# Cell-free chromatin epigenomic profiling enables non-invasive pancreatic cancer cell-state identification

**DOI:** 10.64898/2026.04.02.26349987

**Authors:** Karl Semaan, Marc Eid, Damien Vasseur, Gunsagar S. Gulati, Cibelle Lima, Elio Ibrahim, Ji-Heui Seo, John J. Canniff, Hunter Savignano, Alexander Jordan, Leigh Culnane, Noa Phillips, Rashad Nawfal, Aislyn Schalck, Andressa Dias Costa, Elizabeth A. Andrews, Emma C. Coleman, Talal El Zarif, Garyoung Gary Lee, Razane El Hajj Chehade, Ze Zhang, Gaelle Nafeh, Wassim Daoud Khatoun, Brady James, Zhenjie Jin, Paulo Da Silva Cordeiro, Brad Fortunato, David Peng, Christopher Vellano, Tim Heffernan, Antoine Hollebecque, Antoine Italiano, Brandon M. Huffman, James M. Cleary, Jacob E. Berchuck, Toni K. Choueiri, Kimberly J. Perez, Jonathan Nowak, Andrew J. Aguirre, Brian M. Wolpin, Sylvan C. Baca, Matthew L. Freedman, Harshabad Singh

**Author notes:** **Correspondence:** Harshabad Singh, Matthew L. Freedman, Sylvan C. Baca. Contributed equally as co-first authors (Karl Semaan, Marc Eid). Contributed equally as co-senior authors (Andrew J. Aguirre, Brian M. Wolpin, Sylvan C. Baca, Matthew L. Freedman, Harshabad Singh).

## Abstract

Classical and basal-like transcriptional subtypes of pancreatic ductal adenocarcinoma (PDAC) are prognostic and may predict response to different chemotherapy regimens and RAS inhibitors. Current subtyping methods rely on tissue biopsies and remain challenging to integrate into clinical workflows. Herein, we present a novel approach for non-invasive subtyping of PDAC based on epigenomic profiling of circulating tumor DNA (ctDNA). In a multi-omics cohort of patient-derived xenografts, we identify highly recurrent regulatory elements associated with classical and basal-like PDAC. We then demonstrate that these epigenomic signatures can identify PDAC subtype from plasma epigenomic profiling in a multi-institutional cohort of patients with metastatic PDAC and integrate information from circulating histone modifications and DNA methylation to develop the Pancreatic Integrated Epigenomic Score (PIES). PIES is concordant with tissue-based labels and captures transcriptional subtype heterogeneity observed within biopsies. Furthermore, it improves prognostication over tissue-based subtyping suggestive of the recovery of ground truth tumor biology from plasma ctDNA. Our work provides a proof-of-concept for a circulating biomarker that enables transcriptional subtyping and informs therapeutic decisions in pancreatic cancer.

**Significance:** Transcriptional subtyping of pancreatic cancer can improve prognostication and inform treatment selection. Current subtyping approaches rely on tissue biopsy, are challenging to implement in clinical practice, and are limited by tumor heterogeneity and sampling error. Herein, we introduce a cell-free DNA-based epigenomic assay capable of inferring pancreatic cancer subtypes noninvasively.

## Supplementary material for "Cell-free chromatin epigenomic profiling enables non-invasive pancreatic cancer cell-state identification": Table S2 (part 4 of 7)

### Sheet: H3K27ac_all_differential (continued)
Differential H3K27ac peaks enriched in Classical PDAC					Differential H3K27ac peaks enriched in Basal-like PDAC
					chr11_934733_938769	-0.657645	0.043035	Basal-like
					chr15_85215173_85216586	-0.885359	0.0430354	Basal-like
					chr5_27402873_27404026	-1.17745	0.0430368	Basal-like
					chr3_141680771_141681492	-0.85183	0.0430433	Basal-like
					chr15_82432440_82435020	-0.770609	0.0430451	Basal-like
					chr2_33439356_33440172	-1.06478	0.0430483	Basal-like
					chr19_5250372_5251476	-0.918929	0.0430722	Basal-like
					chr2_242445580_242449292	-0.524127	0.0430812	Basal-like
					chr2_216575148_216576149	-0.936535	0.0430867	Basal-like
					chr4_56730877_56733129	-0.632145	0.0430917	Basal-like
					chr2_230765945_230766595	-0.825757	0.0430948	Basal-like
					chr3_126740528_126741520	-0.881752	0.0430985	Basal-like
					chr8_18860488_18861018	-0.963045	0.0431117	Basal-like
					chr9_32508434_32509361	-0.962606	0.0431152	Basal-like
					chr13_26455650_26456340	-1.12201	0.0431179	Basal-like
					chr2_25141200_25143790	-0.600914	0.0431225	Basal-like
					chr6_43087025_43098319	-0.676228	0.0431285	Basal-like
					chr9_116205411_116208507	-0.762811	0.0431285	Basal-like
					chr12_94070207_94073078	-0.517621	0.04313	Basal-like
					chr14_58705320_58706601	-0.856938	0.0431367	Basal-like
					chr6_138732698_138733325	-0.926517	0.043151	Basal-like
					chr3_59222470_59222960	-1.45576	0.0431546	Basal-like
					chr7_121163809_121165724	-0.81744	0.0431586	Basal-like
					chr10_25606050_25607734	-1.05512	0.0431608	Basal-like
					chr13_46929198_46929927	-1.29809	0.0431642	Basal-like
					chr15_36005319_36005996	-1.13034	0.043166	Basal-like
					chr7_117732917_117734096	-1.28573	0.043168	Basal-like
					chr22_42684969_42686764	-0.86482	0.0431784	Basal-like
					chr19_49964155_49964702	-0.841971	0.0431938	Basal-like
					chr1_206499727_206500329	-0.929046	0.0431973	Basal-like
					chr4_65137158_65138919	-0.932927	0.0432018	Basal-like
					chr8_54754814_54757280	-0.599741	0.0432018	Basal-like
					chr5_176984413_176988178	-0.769825	0.0432055	Basal-like
					chr2_110270632_110271706	-0.859765	0.0432252	Basal-like
					chr18_9837906_9839672	-0.923161	0.0432303	Basal-like
					chr15_52436623_52437324	-1.00142	0.0432365	Basal-like
					chr16_1987021_1994429	-0.574154	0.0432365	Basal-like
					chr17_75223335_75224363	-0.841394	0.0432428	Basal-like
					chr7_2157736_2158336	-0.792514	0.0432634	Basal-like
					chr4_83700272_83700932	-1.08733	0.0432651	Basal-like
					chr3_128202709_128203126	-0.840657	0.0432784	Basal-like
					chr19_46682265_46683120	-0.818899	0.0432947	Basal-like
					chr2_64288449_64292828	-0.654738	0.0432951	Basal-like
					chr7_2838175_2839201	-1.07641	0.0433104	Basal-like
					chr12_106006870_106008587	-0.848824	0.0433104	Basal-like
					chr18_77866849_77867956	-0.661147	0.0433125	Basal-like
					chr6_155043072_155043589	-1.20357	0.0433135	Basal-like
					chr3_30393883_30401991	-0.850566	0.0433174	Basal-like
					chr18_61137407_61149820	-0.716476	0.0433175	Basal-like
					chr8_10656784_10659055	-0.817413	0.0433254	Basal-like
					chr7_44792903_44798452	-0.638001	0.0433294	Basal-like
					chr10_86281386_86282237	-1.34393	0.0433405	Basal-like
					chr22_46262423_46264370	-0.844332	0.0433489	Basal-like
					chr17_2246968_2252774	-0.887052	0.0433673	Basal-like
					chr1_6656750_6657516	-0.962511	0.0433679	Basal-like
					chr10_60424646_60426404	-0.886073	0.0433679	Basal-like
					chr13_43320039_43321573	-1.06541	0.0433755	Basal-like
					chr7_96634249_96636726	-1.51193	0.04338	Basal-like
					chr3_151640008_151640706	-1.06658	0.0433835	Basal-like
					chr7_48119229_48119739	-0.915761	0.0433835	Basal-like
					chr9_111438969_111440554	-0.995773	0.0433835	Basal-like
					chr2_191651003_191651463	-0.85414	0.0433853	Basal-like
					chr18_74835441_74837885	-0.860383	0.0433891	Basal-like
					chr12_20008597_20009973	-1.15483	0.0433964	Basal-like
					chr20_9030186_9032189	-1.01954	0.0434016	Basal-like
					chr7_3954724_3955849	-0.99654	0.0434169	Basal-like
					chr14_61153776_61154574	-1.08125	0.0434169	Basal-like
					chr12_20987700_20989165	-1.18006	0.0434329	Basal-like
					chr2_25837654_25841667	-0.840166	0.043433	Basal-like
					chr2_187190460_187190851	-1.22779	0.043433	Basal-like
					chr10_52363711_52364394	-0.782588	0.043433	Basal-like
					chr12_732016_733552	-0.769157	0.0434368	Basal-like
					chr19_56000713_56001333	-0.917549	0.0434368	Basal-like
					chr5_133787820_133788183	-1.07899	0.0434391	Basal-like
					chr5_86618045_86618503	-1.34077	0.0434548	Basal-like
					chr7_156160992_156161828	-1.1236	0.0434604	Basal-like
					chr9_130615652_130621086	-0.616674	0.0434727	Basal-like
					chr5_16989944_16996118	-0.955856	0.0434896	Basal-like
					chr22_32046611_32052567	-0.711905	0.0435016	Basal-like
					chr15_71804423_71805596	-0.889893	0.043503	Basal-like
					chr16_86831839_86832941	-1.13092	0.0435034	Basal-like
					chr1_16179548_16180841	-0.765465	0.043527	Basal-like
					chr11_70227757_70228416	-1.00092	0.0435279	Basal-like
					chr4_169477734_169478330	-1.14526	0.0435327	Basal-like
					chr11_848112_849807	-0.551026	0.0435327	Basal-like
					chr7_17678911_17682608	-0.759281	0.0435356	Basal-like
					chr22_36039095_36046424	-0.54718	0.0435363	Basal-like
					chr8_107091817_107101812	-0.895344	0.0435411	Basal-like
					chr9_94109327_94110291	-0.871945	0.0435443	Basal-like
					chr1_162518574_162519259	-1.23658	0.0435558	Basal-like
					chr1_121278756_121282018	-1.13509	0.0435634	Basal-like
					chr19_55995438_56000571	-0.730183	0.0435727	Basal-like
					chr4_186429585_186429802	-1.38036	0.0435752	Basal-like
					chr8_41853246_41853491	-1.16919	0.0435767	Basal-like
					chr5_112378579_112379700	-0.868168	0.0435791	Basal-like
					chr12_117036149_117039805	-0.627536	0.0435791	Basal-like
					chr17_28973527_28974066	-1.136	0.0435791	Basal-like
					chr14_102637079_102637975	-1.01419	0.0435874	Basal-like
					chr22_22648371_22648892	-1.10817	0.0435874	Basal-like
					chr11_60717509_60722215	-0.619763	0.0436102	Basal-like
					chr4_99439804_99440451	-1.19092	0.0436137	Basal-like
					chr19_35998906_36006025	-0.903895	0.0436194	Basal-like
					chr12_33018032_33018562	-1.08975	0.0436259	Basal-like
					chr1_159748423_159749321	-0.973175	0.0436393	Basal-like
					chr15_74657521_74659593	-1.01989	0.0436415	Basal-like
					chr12_60494952_60495832	-0.906034	0.0436438	Basal-like
					chr3_150515656_150516514	-0.95678	0.0436718	Basal-like
					chr9_101025138_101025911	-0.778908	0.0436744	Basal-like
					chr13_103095118_103095976	-1.03882	0.0436826	Basal-like
					chr2_176568759_176569613	-1.22493	0.0436892	Basal-like
					chr2_189650432_189650937	-1.28512	0.0436892	Basal-like
					chr1_224240268_224241505	-0.917289	0.0436908	Basal-like
					chr10_95050681_95051380	-0.970737	0.0437038	Basal-like
					chr5_73089205_73090665	-0.968705	0.0437202	Basal-like
					chr2_202818609_202819176	-1.0847	0.0437445	Basal-like
					chr3_93707354_93707827	-1.48461	0.0437557	Basal-like
					chr20_812834_815654	-0.627854	0.0437628	Basal-like
					chr6_158410581_158412409	-0.767098	0.0437792	Basal-like
					chr2_62545142_62551875	-0.796093	0.0437849	Basal-like
					chr1_95460867_95462134	-1.15453	0.0437895	Basal-like
					chr16_48487159_48488339	-0.695249	0.0437895	Basal-like
					chr15_48751299_48751964	-0.931291	0.043791	Basal-like
					chr5_7858248_7858736	-1.57814	0.043796	Basal-like
					chr2_170218588_170218994	-1.19242	0.0437966	Basal-like
					chr2_23604335_23610133	-0.584209	0.0437986	Basal-like
					chr7_19993583_19994480	-1.14122	0.0438016	Basal-like
					chr16_67678560_67680735	-0.691051	0.0438028	Basal-like
					chr17_29794732_29795478	-0.824845	0.0438028	Basal-like
					chr3_129509217_129517431	-0.628833	0.043803	Basal-like
					chr5_140819184_140819804	-1.23557	0.0438133	Basal-like
					chr2_129147708_129156438	-0.884475	0.0438348	Basal-like
					chr15_42195874_42196663	-0.688527	0.0438348	Basal-like
					chr17_18316193_18316836	-1.18853	0.0438348	Basal-like
					chr20_59963052_59963696	-1.50129	0.0438382	Basal-like
					chr2_7936453_7936946	-1.28315	0.043843	Basal-like
					chr12_49410982_49415656	-0.442483	0.0438645	Basal-like
					chr12_27722480_27722691	-1.49247	0.0438764	Basal-like
					chr3_170100303_170100693	-1.00555	0.0438822	Basal-like
					chr6_4466776_4467946	-1.02415	0.0438822	Basal-like
					chr19_37803304_37803659	-1.14939	0.0438931	Basal-like
					chr13_96175866_96176487	-1.15304	0.0439224	Basal-like
					chr8_125281259_125286044	-0.893168	0.0439277	Basal-like
					chr2_218860153_218861858	-1.06273	0.0439447	Basal-like
					chr5_112708466_112708823	-1.25603	0.0439447	Basal-like
					chr8_52520722_52521308	-1.65641	0.0439447	Basal-like
					chr12_104233834_104236841	-0.591526	0.0439447	Basal-like
					chr6_1489388_1490177	-0.982968	0.0439456	Basal-like
					chr14_64803895_64807161	-0.568776	0.0439555	Basal-like
					chr1_23143998_23144706	-0.982343	0.0439709	Basal-like
					chr14_54976143_54976362	-1.02909	0.0439718	Basal-like
					chr5_91598324_91598848	-1.78853	0.0439785	Basal-like
					chr7_2749072_2750939	-0.658039	0.0440009	Basal-like
					chr4_174253719_174255580	-0.556346	0.0440024	Basal-like
					chr3_189699614_189699877	-1.24971	0.0440049	Basal-like
					chr22_20399470_20402786	-1.13082	0.0440063	Basal-like
					chr4_99575857_99577905	-0.830616	0.044011	Basal-like
					chr1_115843863_115844902	-1.03667	0.0440151	Basal-like
					chr12_56438508_56440971	-0.546039	0.0440238	Basal-like
					chr7_46623853_46624280	-1.12662	0.0440352	Basal-like
					chr16_3181992_3186771	-0.517958	0.0440352	Basal-like
					chr4_1222935_1223596	-0.828835	0.0440401	Basal-like
					chr7_1480969_1482431	-0.739061	0.044046	Basal-like
					chr10_67651418_67651762	-1.18073	0.044046	Basal-like
					chr20_61421211_61422196	-0.843799	0.0440649	Basal-like
					chr9_12888278_12889801	-1.13801	0.0440661	Basal-like
					chr1_146371854_146375420	-0.508828	0.0440682	Basal-like
					chr4_99981583_99983671	-0.685839	0.044075	Basal-like
					chr9_104984879_104986519	-2.09239	0.0440766	Basal-like
					chr17_56769169_56771504	-0.679692	0.0440838	Basal-like
					chr11_36167939_36173693	-0.641012	0.0440913	Basal-like
					chr20_34201985_34204252	-0.535975	0.044098	Basal-like
					chr2_99520391_99520977	-1.16438	0.0441023	Basal-like
					chr4_104370311_104374350	-0.900203	0.0441061	Basal-like
					chr6_105622894_105623355	-1.11066	0.0441105	Basal-like
					chr18_5585341_5586039	-1.71528	0.0441116	Basal-like
					chr17_74541612_74542706	-0.832524	0.0441227	Basal-like
					chr2_85259265_85260310	-0.686153	0.0441243	Basal-like
					chr1_92763373_92765461	-0.576782	0.0441302	Basal-like
					chr6_28858950_28859854	-1.12184	0.0441302	Basal-like
					chr12_51235944_51237354	-1.19212	0.0441302	Basal-like
					chr14_36366531_36368121	-0.991199	0.0441302	Basal-like
					chr16_23651016_23654584	-0.478126	0.0441302	Basal-like
					chr1_226162943_226163820	-1.10729	0.0441377	Basal-like
					chr2_242155142_242158870	-0.60159	0.0441452	Basal-like
					chr1_100714365_100715390	-0.568261	0.0441513	Basal-like
					chr11_12082760_12083959	-0.596521	0.0441513	Basal-like
					chr11_97481296_97482751	-1.24949	0.0441572	Basal-like
					chr5_17239024_17239708	-1.38796	0.0441779	Basal-like
					chr4_168154966_168156044	-1.06477	0.0441875	Basal-like
					chr18_13259614_13262241	-1.00216	0.0442175	Basal-like
					chr3_169486847_169487917	-0.725002	0.0442181	Basal-like
					chr2_221135749_221136599	-0.921368	0.044236	Basal-like
					chr15_89687048_89687742	-0.783266	0.0442541	Basal-like
					chr3_49043284_49046486	-0.577916	0.0442597	Basal-like
					chr13_80071352_80071539	-1.18674	0.0442597	Basal-like
					chr5_174672415_174674022	-1.03991	0.0442615	Basal-like
					chr11_189324_190376	-0.729514	0.0442698	Basal-like
					chr17_42286710_42288843	-0.569677	0.0442781	Basal-like
					chr2_109401793_109404471	-0.463875	0.0442983	Basal-like
					chr20_23586627_23587273	-0.76631	0.0443086	Basal-like
					chr10_29607357_29608852	-1.15412	0.0443164	Basal-like
					chr7_28397850_28398236	-1.0986	0.0443296	Basal-like
					chr1_79083511_79084321	-0.978954	0.0443383	Basal-like
					chr12_70291327_70291795	-0.814702	0.0443462	Basal-like
					chr2_196428321_196429099	-0.982561	0.0443466	Basal-like
					chr12_42866273_42866855	-0.842259	0.0443477	Basal-like
					chr11_83923685_83924348	-2.42759	0.044348	Basal-like
					chr11_70091917_70093230	-0.830375	0.0443504	Basal-like
					chr17_36788855_36790257	-1.13335	0.0443535	Basal-like
					chr18_45945062_45945795	-0.880362	0.0443557	Basal-like
					chr2_20762964_20763763	-0.69896	0.0443589	Basal-like
					chr1_78392420_78393949	-0.893597	0.0443621	Basal-like
					chr3_25895425_25897070	-1.1669	0.0443727	Basal-like
					chr12_77516366_77518260	-1.12056	0.0443727	Basal-like
					chr3_197353069_197355778	-0.781061	0.0443772	Basal-like
					chr6_77585989_77586831	-1.30647	0.0443873	Basal-like
					chr1_23727005_23732151	-0.610431	0.0443993	Basal-like
					chr9_136374165_136375453	-0.942691	0.0444059	Basal-like
					chr8_140891180_140893953	-0.981809	0.0444133	Basal-like
					chr1_8923193_8924417	-0.666251	0.0444163	Basal-like
					chr3_196365952_196367522	-0.595156	0.0444206	Basal-like
					chr1_178239875_178241209	-0.950595	0.0444241	Basal-like
					chr17_1933433_1934993	-0.619745	0.044425	Basal-like
					chr6_33723661_33731882	-0.734553	0.0444375	Basal-like
					chr12_66340623_66343285	-0.919583	0.0444409	Basal-like
					chr7_55038068_55039390	-0.914625	0.0444432	Basal-like
					chr4_187562882_187565242	-0.777289	0.0444535	Basal-like
					chr9_112205321_112206178	-0.874203	0.0444551	Basal-like
					chr1_19641693_19642307	-0.915052	0.0444823	Basal-like
					chr10_43572001_43572888	-0.902533	0.0444823	Basal-like
					chr17_80365394_80365902	-1.03115	0.0444823	Basal-like
					chr6_84936835_84937834	-0.57794	0.0445094	Basal-like
					chr4_40925891_40926712	-0.841129	0.0445109	Basal-like
					chr6_28553985_28557023	-1.48123	0.0445164	Basal-like
					chr2_232764481_232765592	-0.792868	0.0445204	Basal-like
					chr9_136131476_136134307	-0.639632	0.0445204	Basal-like
					chr22_42890131_42897888	-0.769553	0.0445242	Basal-like
					chr5_39187759_39188889	-0.955878	0.0445292	Basal-like
					chr5_159328639_159336895	-0.886184	0.044531	Basal-like
					chr10_64251870_64253237	-0.681508	0.0445434	Basal-like
					chr2_173418657_173422924	-0.488681	0.044559	Basal-like
					chr6_163813368_163814072	-0.835174	0.0445676	Basal-like
					chr19_39949805_39950239	-1.21586	0.0445676	Basal-like
					chr16_70712536_70712775	-1.33919	0.0445929	Basal-like
					chr5_61593689_61594838	-0.991256	0.0445939	Basal-like
					chr11_71200618_71200958	-1.02844	0.0446083	Basal-like
					chr12_132627414_132630505	-0.543729	0.0446213	Basal-like
					chr22_23531536_23533428	-0.828617	0.0446215	Basal-like
					chr9_101818213_101818758	-1.14636	0.0446244	Basal-like
					chr20_9819227_9820401	-1.12771	0.0446282	Basal-like
					chr3_185486515_185487028	-0.861558	0.0446301	Basal-like
					chr1_29610233_29610805	-1.0009	0.0446333	Basal-like
					chr3_182110506_182111275	-0.928575	0.0446355	Basal-like
					chr8_86977124_86978191	-1.17693	0.0446397	Basal-like
					chr18_32923463_32926128	-0.613368	0.0446404	Basal-like
					chr17_36979499_36982747	-0.575003	0.0446443	Basal-like
					chr16_85502481_85508272	-0.800509	0.0446474	Basal-like
					chr8_49559814_49560514	-1.0777	0.0446517	Basal-like
					chr10_72521689_72522596	-0.776283	0.0446712	Basal-like
					chr7_23392629_23393228	-1.1593	0.0446786	Basal-like
					chr3_11757412_11757741	-1.23282	0.044694	Basal-like
					chr9_94859371_94864924	-0.813337	0.0447003	Basal-like
					chr2_239593418_239595582	-0.864788	0.0447016	Basal-like
					chr8_125897261_125903064	-0.783651	0.0447246	Basal-like
					chr1_52829947_52834900	-0.531104	0.0447269	Basal-like
					chr8_23539150_23541072	-0.627446	0.0447286	Basal-like
					chr16_2751219_2753233	-0.798091	0.0447314	Basal-like
					chr17_43360522_43360959	-0.981083	0.044745	Basal-like
					chr2_239800721_239801333	-0.89573	0.0447457	Basal-like
					chr6_12957511_12958122	-1.04579	0.0447615	Basal-like
					chr1_29680470_29681121	-1.00701	0.0447671	Basal-like
					chr5_148378094_148379988	-0.712594	0.0447682	Basal-like
					chr2_198059897_198060598	-0.753303	0.044774	Basal-like
					chr3_179321042_179323937	-0.708755	0.044774	Basal-like
					chr12_27502472_27503448	-1.03711	0.044774	Basal-like
					chr17_43141952_43142910	-0.750891	0.044774	Basal-like
					chr7_5127320_5129336	-0.931595	0.0447763	Basal-like
					chr9_691523_692189	-1.24394	0.0447814	Basal-like
					chr17_29950349_29951769	-0.85641	0.0447977	Basal-like
					chr20_31131708_31132590	-0.769995	0.0448036	Basal-like
					chr12_63047383_63048632	-1.02224	0.0448099	Basal-like
					chr3_113774068_113776720	-0.621901	0.0448112	Basal-like
					chr11_122989707_122990927	-0.701253	0.0448112	Basal-like
					chr11_19997249_20003570	-0.694169	0.0448184	Basal-like
					chr12_72673883_72674844	-1.47228	0.044824	Basal-like
					chr11_66913408_66914281	-0.966012	0.0448242	Basal-like
					chr20_51828222_51829543	-0.863335	0.0448242	Basal-like
					chr2_204751792_204752267	-1.50838	0.0448434	Basal-like
					chr9_136579239_136580216	-0.893231	0.0448434	Basal-like
					chr3_171889291_171890073	-0.914135	0.0448457	Basal-like
					chr7_23529139_23531342	-1.03946	0.0448622	Basal-like
					chr19_47413453_47420766	-0.813066	0.0448714	Basal-like
					chr11_95971075_95972440	-0.754566	0.0448724	Basal-like
					chr3_126560485_126561113	-1.32245	0.0448991	Basal-like
					chr14_105659085_105661069	-0.805826	0.0449075	Basal-like
					chr20_719926_720814	-1.30482	0.0449144	Basal-like
					chr2_150993523_150994167	-0.857703	0.0449176	Basal-like
					chr4_87916605_87917438	-0.932432	0.04492	Basal-like
					chr11_3961017_3961825	-1.04676	0.0449224	Basal-like
					chr16_53765669_53766482	-0.877792	0.0449295	Basal-like
					chr17_38135663_38138736	-0.450853	0.044935	Basal-like
					chr2_198568692_198571862	-0.469121	0.0449589	Basal-like
					chr4_38216728_38217239	-1.03343	0.0449592	Basal-like
					chr2_62269100_62272213	-0.901128	0.0449677	Basal-like
					chr5_52855945_52857288	-0.705912	0.0449733	Basal-like
					chr7_2764392_2765045	-1.08658	0.0449818	Basal-like
					chr2_176952736_176953166	-0.977733	0.0449819	Basal-like
					chr8_87164773_87165184	-1.35913	0.044986	Basal-like
					chr2_38366573_38366769	-1.13462	0.0449888	Basal-like
					chr6_74017971_74020489	-0.593534	0.0449892	Basal-like
					chr10_116148763_116149147	-1.00349	0.0449999	Basal-like
					chr7_47844515_47845751	-0.806278	0.045001	Basal-like
					chr10_126195647_126203987	-0.557015	0.0450041	Basal-like
					chr6_28192305_28194193	-0.581688	0.0450103	Basal-like
					chr20_47313997_47314478	-1.04229	0.0450141	Basal-like
					chr2_62458655_62459495	-1.09762	0.0450181	Basal-like
					chr3_156345077_156348299	-0.936804	0.0450181	Basal-like
					chr22_29399228_29402696	-0.766016	0.0450181	Basal-like
					chr13_107343065_107344433	-1.15024	0.0450337	Basal-like
					chr1_39413990_39422211	-0.737341	0.0450358	Basal-like
					chr5_179190500_179193874	-0.703207	0.045036	Basal-like
					chr7_80399849_80400647	-1.23051	0.0450391	Basal-like
					chr18_60986174_60990310	-0.606499	0.0450391	Basal-like
					chr16_86851815_86853617	-0.801731	0.0450533	Basal-like
					chr5_150514186_150514511	-1.0783	0.0450706	Basal-like
					chr5_92529610_92530068	-1.08769	0.0450795	Basal-like
					chr9_4126790_4128006	-0.968721	0.0450803	Basal-like
					chr17_80131623_80132001	-0.964763	0.0450803	Basal-like
					chr20_56495521_56499102	-0.776116	0.0450832	Basal-like
					chr18_12092927_12093970	-1.02041	0.0450841	Basal-like
					chr9_88956268_88957470	-1.11977	0.0450935	Basal-like
					chr14_103869915_103871120	-0.869075	0.0450935	Basal-like
					chr15_93410102_93413881	-0.643334	0.0450962	Basal-like
					chr5_34485510_34486373	-1.12722	0.0451044	Basal-like
					chr16_50745160_50746303	-0.741167	0.0451149	Basal-like
					chr5_142388081_142388678	-1.01069	0.0451386	Basal-like
					chr11_70910281_70911202	-0.98244	0.0451448	Basal-like
					chr3_102248063_102251448	-0.993156	0.0451678	Basal-like
					chr19_57078123_57080223	-1.58523	0.0451678	Basal-like
					chr3_42639879_42644945	-0.500822	0.0451683	Basal-like
					chr11_47434980_47435481	-0.886252	0.0451721	Basal-like
					chr3_13062492_13065863	-0.900243	0.0451781	Basal-like
					chr3_52491546_52492148	-0.993502	0.045194	Basal-like
					chr10_80776811_80784507	-0.898844	0.045204	Basal-like
					chr1_11069460_11075024	-0.638245	0.0452215	Basal-like
					chr1_1200620_1201126	-1.05464	0.0452232	Basal-like
					chr6_27341378_27344505	-0.894549	0.0452271	Basal-like
					chr5_172335422_172337898	-0.627676	0.0452299	Basal-like
					chr2_143700381_143701623	-0.817713	0.0452304	Basal-like
					chr20_23065433_23067451	-0.669542	0.0452441	Basal-like
					chr5_152939923_152941839	-1.18647	0.0452501	Basal-like
					chr16_50229966_50234202	-0.660502	0.045267	Basal-like
					chr19_13116488_13130499	-0.756423	0.045267	Basal-like
					chr12_124919663_124920328	-0.704953	0.0452883	Basal-like
					chr13_105224282_105225329	-0.911814	0.0452888	Basal-like
					chr22_24685706_24686221	-1.10388	0.0453061	Basal-like
					chr9_139147977_139148752	-1.06256	0.0453134	Basal-like
					chr8_144672908_144674205	-0.680692	0.0453326	Basal-like
					chr17_47183322_47186185	-0.695348	0.0453484	Basal-like
					chr17_17339593_17342928	-0.973394	0.0453546	Basal-like
					chr3_52570642_52573956	-0.452879	0.0453547	Basal-like
					chr2_209040551_209041442	-0.899111	0.0453561	Basal-like
					chr10_46088741_46090505	-0.589671	0.0453574	Basal-like
					chr7_12441413_12444376	-1.40564	0.0453636	Basal-like
					chr5_137914027_137914995	-0.812351	0.0453697	Basal-like
					chr3_97632573_97633224	-1.16358	0.0453711	Basal-like
					chr19_17374133_17375154	-0.694278	0.0453711	Basal-like
					chr7_76601667_76602714	-0.811702	0.0453744	Basal-like
					chr12_110034294_110035630	-0.835909	0.0453802	Basal-like
					chr7_91181356_91182408	-1.09432	0.0453947	Basal-like
					chr1_3222309_3222950	-1.09331	0.0453963	Basal-like
					chr3_148961224_148969725	-0.627287	0.0453974	Basal-like
					chr20_10740050_10741705	-0.981033	0.0453974	Basal-like
					chr22_23497711_23500593	-0.705956	0.0453974	Basal-like
					chr22_19278443_19280961	-0.624745	0.0453988	Basal-like
					chr5_129814881_129815790	-0.999021	0.0454222	Basal-like
					chr20_19139885_19140163	-1.44179	0.0454261	Basal-like
					chr1_144571920_144573920	-0.73803	0.045434	Basal-like
					chr5_93952815_93955913	-0.690641	0.0454353	Basal-like
					chr11_117425665_117426352	-1.0245	0.0454404	Basal-like
					chr12_10078399_10078555	-1.34339	0.0454572	Basal-like
					chr20_47559839_47566390	-0.654994	0.0454621	Basal-like
					chr9_38473731_38474550	-1.37113	0.0454658	Basal-like
					chr16_71939966_71940689	-0.89865	0.0454686	Basal-like
					chr22_41699908_41701795	-0.658381	0.0454726	Basal-like
					chr1_144994399_144995102	-0.624398	0.0455012	Basal-like
					chr9_112791937_112793066	-1.15407	0.0455012	Basal-like
					chr10_112129312_112130181	-0.848876	0.0455012	Basal-like
					chr3_155215197_155215711	-1.29201	0.0455029	Basal-like
					chr7_94510415_94512163	-0.946902	0.0455115	Basal-like
					chr8_131070114_131070536	-0.954786	0.0455271	Basal-like
					chr12_85430124_85430710	-1.25896	0.0455271	Basal-like
					chr14_34454421_34455105	-0.938785	0.0455323	Basal-like
					chr1_17292179_17293443	-0.949759	0.0455345	Basal-like
					chr22_32904344_32904892	-1.24025	0.0455377	Basal-like
					chr17_66050303_66051662	-1.20082	0.0455388	Basal-like
					chr5_31961602_31964501	-1.05348	0.0455565	Basal-like
					chr7_151168875_151170669	-0.763232	0.0455606	Basal-like
					chr17_40262623_40266660	-0.525855	0.0455722	Basal-like
					chr2_32852419_32854407	-0.560881	0.045595	Basal-like
					chr4_120126233_120126486	-1.24481	0.0455974	Basal-like
					chr1_101490232_101492565	-0.529016	0.0456081	Basal-like
					chr2_112391051_112392131	-0.770273	0.0456097	Basal-like
					chr8_122351656_122357950	-0.70256	0.045618	Basal-like
					chr1_180121006_180121333	-0.90182	0.0456208	Basal-like
					chr1_247493781_247497166	-0.606231	0.0456215	Basal-like
					chr16_28547042_28556680	-0.673212	0.0456268	Basal-like
					chr12_50149763_50150680	-0.884604	0.0456319	Basal-like
					chr8_37930165_37930732	-1.07707	0.045649	Basal-like
					chr6_47633215_47633818	-0.875027	0.0456521	Basal-like
					chr3_52564989_52570381	-0.770642	0.0456641	Basal-like
					chr17_48293153_48293641	-1.21891	0.0456731	Basal-like
					chr2_235455391_235456139	-1.04589	0.0456863	Basal-like
					chr8_38116759_38117173	-1.14425	0.0457315	Basal-like
					chr22_49887576_49888489	-0.927138	0.0457315	Basal-like
					chr7_133579204_133580576	-1.17081	0.0457319	Basal-like
					chr3_13497125_13498037	-1.09822	0.0457325	Basal-like
					chr19_38445018_38446318	-0.857749	0.0457338	Basal-like
					chr9_72260912_72261658	-0.897878	0.0457381	Basal-like
					chr1_49566783_49568585	-1.34165	0.045753	Basal-like
					chr4_85611366_85614062	-0.74337	0.0457725	Basal-like
					chr15_100010667_100019114	-0.594662	0.0457868	Basal-like
					chr21_39714561_39715748	-1.07626	0.0457896	Basal-like
					chr16_75036785_75039146	-0.71065	0.0458081	Basal-like
					chr1_145609692_145611969	-0.480805	0.0458169	Basal-like
					chr8_18912646_18913284	-1.13676	0.0458358	Basal-like
					chr4_6716473_6723541	-0.535684	0.0458541	Basal-like
					chr13_33803198_33804740	-0.708478	0.0458751	Basal-like
					chr9_80782625_80783239	-1.18165	0.0458975	Basal-like
					chr5_73543403_73545418	-0.67826	0.0459026	Basal-like
					chr10_95461335_95463210	-0.473959	0.0459193	Basal-like
					chr10_104892198_104893303	-0.778893	0.0459195	Basal-like
					chr3_43745533_43746063	-1.28573	0.0459255	Basal-like
					chr17_7993805_7995286	-0.927444	0.045927	Basal-like
					chr1_17955660_17957301	-1.03305	0.0459274	Basal-like
					chr6_4774803_4778567	-0.519184	0.0459274	Basal-like
					chr18_77312323_77313242	-0.694221	0.0459274	Basal-like
					chr5_1084521_1084763	-0.791068	0.0459276	Basal-like
					chr20_33943774_33947123	-0.679076	0.0459276	Basal-like
					chr15_36339417_36340297	-1.16928	0.0459506	Basal-like
					chr22_21936706_21937528	-0.773407	0.0459519	Basal-like
					chr8_25623140_25625112	-0.86946	0.0459597	Basal-like
					chr7_92360474_92361255	-0.655525	0.0459669	Basal-like
					chr5_86375550_86376022	-0.908192	0.0459705	Basal-like
					chr1_66029698_66030855	-1.42386	0.0459744	Basal-like
					chr19_8054560_8056586	-0.832893	0.0459815	Basal-like
					chr18_535331_535720	-1.72437	0.0459932	Basal-like
					chr7_46552713_46557076	-0.918373	0.0460204	Basal-like
					chr8_10500261_10505649	-0.742685	0.0460295	Basal-like
					chr5_158602101_158611582	-0.762771	0.0460325	Basal-like
					chr9_130253704_130253906	-0.787553	0.0460434	Basal-like
					chr1_214398007_214398664	-0.869983	0.0460444	Basal-like
					chr2_17785240_17786654	-0.920045	0.0460528	Basal-like
					chr9_108418268_108418952	-0.941873	0.0460613	Basal-like
					chr7_149569655_149571713	-0.806596	0.0460715	Basal-like
					chr3_29963493_29964359	-1.31381	0.0460719	Basal-like
					chr19_49215694_49217419	-0.574301	0.0460743	Basal-like
					chr22_27879308_27880174	-0.848479	0.0460854	Basal-like
					chr7_105028237_105030438	-0.578759	0.0460865	Basal-like
					chr10_90617607_90620802	-0.747897	0.0460914	Basal-like
					chr11_67439692_67445965	-0.643965	0.0460981	Basal-like
					chr11_12217332_12218522	-0.796885	0.0461046	Basal-like
					chr3_141480486_141484952	-0.846102	0.0461121	Basal-like
					chr9_88355768_88359733	-0.647159	0.0461127	Basal-like
					chr9_132182028_132186449	-0.570829	0.046114	Basal-like
					chr4_75575531_75585125	-0.702975	0.0461512	Basal-like
					chr17_65750764_65753092	-0.702175	0.0461885	Basal-like
					chr14_91616124_91616982	-0.847594	0.0461903	Basal-like
					chr14_35814611_35819719	-0.630941	0.0462011	Basal-like
					chr7_2271562_2273729	-0.652855	0.0462166	Basal-like
					chr7_121181261_121184838	-0.730519	0.0462166	Basal-like
					chr16_67981106_67981956	-0.707458	0.0462166	Basal-like
					chr15_23377295_23378901	-0.743813	0.0462378	Basal-like
					chr18_56460767_56463939	-0.700374	0.0462378	Basal-like
					chr17_78037233_78039991	-0.678782	0.0462622	Basal-like
					chr7_30195129_30196326	-0.78126	0.0462745	Basal-like
					chr11_130715418_130717892	-0.844364	0.0462745	Basal-like
					chr3_122290792_122293640	-0.787848	0.0463069	Basal-like
					chr1_32153536_32158350	-0.717234	0.0463079	Basal-like
					chr20_8112270_8114168	-0.842992	0.0463193	Basal-like
					chr8_25592997_25593864	-1.87486	0.0463241	Basal-like
					chr2_177178935_177179162	-1.03001	0.0463241	Basal-like
					chr14_103029359_103030929	-0.902581	0.0463241	Basal-like
					chr22_33512416_33512910	-1.60759	0.0463274	Basal-like
					chr1_160253430_160254941	-0.437455	0.0463304	Basal-like
					chr1_27919687_27920279	-0.740855	0.0463339	Basal-like
					chr19_15673003_15673649	-0.98564	0.0463395	Basal-like
					chr3_101710370_101713312	-0.786933	0.0463501	Basal-like
					chr7_97654331_97655712	-0.896882	0.0463766	Basal-like
					chr19_8030017_8030446	-1.29793	0.0463803	Basal-like
					chr5_179636326_179636747	-1.09186	0.0463817	Basal-like
					chr17_19349630_19352022	-0.659104	0.0463958	Basal-like
					chr22_23610491_23611833	-0.935429	0.046406	Basal-like
					chr19_2600845_2604017	-0.784675	0.0464156	Basal-like
					chr3_126073705_126077431	-0.756092	0.0464225	Basal-like
					chr12_27297240_27298623	-0.808649	0.0464283	Basal-like
					chr5_106757655_106758943	-0.7263	0.0464324	Basal-like
					chr21_39645548_39646489	-1.05648	0.0464363	Basal-like
					chr17_8308821_8316921	-0.616078	0.0464379	Basal-like
					chr13_98862394_98863137	-0.910963	0.0464651	Basal-like
					chr8_85532777_85534137	-1.26781	0.0464727	Basal-like
					chr8_101161533_101163940	-0.663078	0.0464841	Basal-like
					chr13_34610429_34612354	-0.845294	0.0464877	Basal-like
					chr12_53207215_53208358	-0.931686	0.0464887	Basal-like
					chr13_58360770_58362306	-1.54595	0.0464906	Basal-like
					chr17_18313804_18315436	-1.49889	0.0464976	Basal-like
					chr13_25860437_25861961	-0.490388	0.0465024	Basal-like
					chr9_125066415_125067149	-0.93347	0.0465055	Basal-like
					chr20_36713173_36714413	-1.00119	0.0465101	Basal-like
					chr8_23174118_23174876	-0.959927	0.04654	Basal-like
					chr14_20809583_20811575	-0.594245	0.0465518	Basal-like
					chr17_45642652_45643422	-0.847927	0.0465518	Basal-like
					chr21_33764202_33767206	-0.646595	0.0465528	Basal-like
					chr2_121740850_121741701	-1.05304	0.0465531	Basal-like
					chr3_98230413_98231766	-1.01588	0.0465712	Basal-like
					chr10_102412959_102416314	-1.0434	0.0465712	Basal-like
					chr6_170892009_170895109	-0.488269	0.0465752	Basal-like
					chr7_129514253_129514844	-0.828925	0.0465752	Basal-like
					chr10_77531965_77533529	-0.708975	0.0465932	Basal-like
					chr4_71552727_71555612	-0.523979	0.0466026	Basal-like
					chr3_47364421_47365772	-0.676824	0.0466048	Basal-like
					chr2_241074604_241076919	-0.467291	0.0466103	Basal-like
					chr16_69498834_69499609	-0.820618	0.0466193	Basal-like
					chr16_11698956_11699873	-0.786415	0.0466236	Basal-like
					chr8_27492953_27495102	-0.910489	0.046625	Basal-like
					chr12_66350469_66356191	-0.693815	0.0466271	Basal-like
					chr3_151757858_151758530	-0.962711	0.0466272	Basal-like
					chr5_19605712_19606120	-1.28966	0.0466272	Basal-like
					chr2_99176985_99177423	-1.3124	0.0466377	Basal-like
					chr10_129772871_129773430	-1.01747	0.0466784	Basal-like
					chr5_138957339_138958301	-0.719209	0.0466804	Basal-like
					chr14_68347730_68349802	-0.916262	0.046681	Basal-like
					chr7_101946790_101947171	-0.709744	0.046705	Basal-like
					chr20_18187368_18189533	-0.902317	0.046705	Basal-like
					chr16_15107543_15108055	-0.898597	0.0467081	Basal-like
					chr1_17612971_17619383	-0.873855	0.0467089	Basal-like
					chr17_53532489_53533450	-0.887705	0.0467098	Basal-like
					chr5_158946489_158947441	-1.01747	0.0467165	Basal-like
					chr16_50344522_50345261	-0.707482	0.0467188	Basal-like
					chr1_184513981_184514728	-1.18857	0.0467441	Basal-like
					chr6_130175871_130176638	-1.27277	0.0467515	Basal-like
					chr19_15439397_15440244	-0.868087	0.046755	Basal-like
					chr8_97245833_97249667	-0.609925	0.0467566	Basal-like
					chr10_98261124_98261665	-1.01902	0.0467635	Basal-like
					chr4_159470143_159473080	-0.932343	0.0467702	Basal-like
					chr15_96595524_96597742	-0.772577	0.0467817	Basal-like
					chr8_99128282_99131115	-0.617104	0.0467884	Basal-like
					chr6_31863659_31866329	-0.546965	0.0467929	Basal-like
					chr21_44998293_44998820	-0.969333	0.0468088	Basal-like
					chr8_23656262_23656651	-1.2692	0.0468145	Basal-like
					chr9_22026232_22027018	-1.27272	0.0468145	Basal-like
					chr8_38798541_38801110	-0.786198	0.0468388	Basal-like
					chr1_178263654_178264001	-1.1225	0.046851	Basal-like
					chr10_115931984_115936547	-0.52556	0.046851	Basal-like
					chr20_2865504_2865789	-1.20975	0.0468556	Basal-like
					chr6_161854673_161858582	-1.18282	0.0468556	Basal-like
					chr4_76647984_76653029	-0.506023	0.0468678	Basal-like
					chr7_21620084_21621466	-1.10961	0.0468688	Basal-like
					chr5_57075578_57078478	-0.70971	0.0468784	Basal-like
					chr5_60704880_60708449	-0.710734	0.0468784	Basal-like
					chr1_179197753_179199819	-0.527636	0.0468894	Basal-like
					chr3_126749777_126750326	-0.852041	0.0469037	Basal-like
					chr7_73914326_73917931	-0.859915	0.0469142	Basal-like
					chr1_95446102_95447002	-1.01184	0.0469152	Basal-like
					chr17_25655253_25662828	-0.450595	0.0469207	Basal-like
					chr19_49217651_49223738	-0.592839	0.0469328	Basal-like
					chr4_41525442_41527160	-1.26881	0.0469381	Basal-like
					chr12_105973257_105976133	-0.923844	0.0469381	Basal-like
					chr6_41928533_41931308	-0.687369	0.0469394	Basal-like
					chr18_29926706_29927447	-1.00985	0.0469394	Basal-like
					chr12_60788840_60789108	-1.59289	0.0469471	Basal-like
					chr7_107255092_107256136	-0.894935	0.0469479	Basal-like
					chr15_62365428_62370639	-0.717097	0.0469491	Basal-like
					chr18_14430599_14432553	-1.08836	0.0469522	Basal-like
					chr22_21982025_21985480	-0.68928	0.0469522	Basal-like
					chr16_10348922_10353389	-0.823459	0.0469728	Basal-like
					chr3_151149115_151149922	-1.0666	0.0469767	Basal-like
					chr19_16447352_16451462	-0.830647	0.0469767	Basal-like
					chr20_21282581_21284985	-0.644731	0.0469874	Basal-like
					chr11_66663276_66665978	-0.731112	0.0469985	Basal-like
					chr17_80465215_80466164	-0.982672	0.0470041	Basal-like
					chr14_69175983_69179517	-0.686919	0.047006	Basal-like
					chr10_35439035_35439865	-1.25552	0.0470071	Basal-like
					chr7_140674936_140677490	-0.876321	0.0470257	Basal-like
					chr11_102275101_102275586	-0.936475	0.0470297	Basal-like
					chr16_67334662_67336266	-0.872286	0.0470456	Basal-like
					chr9_95639362_95641239	-0.590197	0.04706	Basal-like
					chr1_172897044_172899993	-0.763909	0.0470757	Basal-like
					chr11_46395444_46396092	-0.79234	0.04708	Basal-like
					chr11_9412313_9413175	-0.78309	0.0470849	Basal-like
					chr8_141569438_141569879	-0.805665	0.0470903	Basal-like
					chr3_160988360_160989103	-0.784516	0.0470991	Basal-like
					chr8_86548222_86550909	-0.846659	0.0471032	Basal-like
					chr15_79001946_79002733	-0.992137	0.0471038	Basal-like
					chr18_46418286_46420961	-0.770119	0.0471038	Basal-like
					chr15_82415305_82416653	-0.90716	0.0471147	Basal-like
					chr11_93177416_93178418	-1.04101	0.0471164	Basal-like
					chr12_48725928_48726472	-1.35137	0.0471213	Basal-like
					chr19_4559316_4559889	-0.932947	0.0471213	Basal-like
					chr9_135904675_135908400	-0.533022	0.0471426	Basal-like
					chr6_120150127_120153398	-1.12875	0.0471446	Basal-like
					chr3_128491675_128492533	-0.806004	0.0471451	Basal-like
					chr7_131829346_131830294	-1.2142	0.0471465	Basal-like
					chr7_100410088_100410712	-0.834075	0.0471522	Basal-like
					chr22_39993054_39994069	-0.728714	0.0471698	Basal-like
					chr2_8739413_8741036	-0.568635	0.0471796	Basal-like
					chr12_66338535_66338958	-0.998062	0.0471805	Basal-like
					chr2_2666975_2667739	-1.94187	0.0471831	Basal-like
					chr7_66765889_66768500	-0.580488	0.0471862	Basal-like
					chr10_94049922_94052670	-0.471671	0.0471895	Basal-like
					chr10_133575729_133576143	-0.979653	0.047219	Basal-like
					chr13_20807773_20809363	-0.832325	0.0472207	Basal-like
					chr20_50488620_50493751	-0.816644	0.0472232	Basal-like
					chr1_60163842_60164861	-0.664941	0.0472408	Basal-like
					chr20_18477069_18478118	-0.710999	0.0472772	Basal-like
					chr1_185371746_185376110	-0.628737	0.0472799	Basal-like
					chr15_65577289_65581561	-0.475865	0.0472806	Basal-like
					chr1_1152530_1154983	-0.759429	0.0472825	Basal-like
					chr10_134516056_134517066	-1.04104	0.0472825	Basal-like
					chr4_169582137_169582551	-1.23919	0.0472839	Basal-like
					chr1_66816356_66818237	-1.01367	0.0472955	Basal-like
					chr7_1956789_1958772	-0.805034	0.0472989	Basal-like
					chr17_3622939_3624498	-0.786398	0.0473037	Basal-like
					chr2_73611308_73614397	-0.512645	0.0473077	Basal-like
					chr14_63646090_63646439	-1.27211	0.0473084	Basal-like
					chr10_102474946_102475868	-1.05855	0.0473169	Basal-like
					chr6_155568061_155569737	-1.02092	0.0473476	Basal-like
					chr13_46420879_46423265	-0.79567	0.0473476	Basal-like
					chr17_78198906_78200130	-0.792453	0.0473488	Basal-like
					chr22_50942130_50946118	-0.567509	0.0473488	Basal-like
					chr1_8918986_8919550	-0.831588	0.0473581	Basal-like
					chr17_79643661_79644884	-0.83751	0.0473625	Basal-like
					chr1_223348240_223349684	-0.884601	0.0473691	Basal-like
					chr2_175458103_175459104	-0.903306	0.0473691	Basal-like
					chr21_36565997_36572823	-0.706082	0.0473767	Basal-like
					chr4_73108517_73109427	-1.21437	0.0473805	Basal-like
					chr5_138514751_138515265	-0.981427	0.0473807	Basal-like
					chr13_48794913_48797445	-0.682657	0.0473933	Basal-like
					chr2_109186516_109187650	-0.891104	0.047396	Basal-like
					chr7_7744022_7744338	-1.12182	0.0474016	Basal-like
					chr10_4980558_4989947	-1.02338	0.0474136	Basal-like
					chr2_201577496_201580782	-0.619889	0.0474177	Basal-like
					chr3_151518097_151518575	-0.896194	0.0474226	Basal-like
					chr7_92343521_92343960	-1.05657	0.0474226	Basal-like
					chr14_65747730_65752045	-0.795688	0.0474268	Basal-like
					chr1_21919177_21919865	-0.911453	0.0474289	Basal-like
					chr14_66583284_66584981	-0.706109	0.0474427	Basal-like
					chr7_55709183_55709706	-1.05149	0.0474502	Basal-like
					chr16_65560982_65561952	-1.27501	0.0474565	Basal-like
					chr7_30499246_30500490	-0.845182	0.0474605	Basal-like
					chr17_81139497_81140040	-1.05178	0.0474612	Basal-like
					chr22_36453384_36455305	-0.763101	0.0474612	Basal-like
					chr2_113467450_113468535	-0.791582	0.0474753	Basal-like
					chr1_152412502_152413480	-0.971931	0.0474755	Basal-like
					chr5_143053839_143054119	-0.948384	0.0474817	Basal-like
					chr8_95316330_95316814	-1.12483	0.0474828	Basal-like
					chr10_112661525_112662027	-0.988248	0.0474848	Basal-like
					chr7_64699882_64700739	-1.15663	0.0474947	Basal-like
					chr1_245316569_245320729	-0.641279	0.0475134	Basal-like
					chr17_15301232_15302494	-1.16553	0.0475169	Basal-like
					chr9_131914859_131915643	-0.61811	0.0475232	Basal-like
					chr17_42852408_42854471	-0.503024	0.0475475	Basal-like
					chr7_101397800_101398327	-0.847506	0.0475503	Basal-like
					chr4_113739220_113739624	-0.794573	0.0475645	Basal-like
					chr3_183828010_183828473	-1.26083	0.0475754	Basal-like
					chr11_64848602_64853510	-0.461977	0.0475804	Basal-like
					chr2_234491544_234494194	-0.939057	0.0475836	Basal-like
					chr12_81471366_81472674	-1.137	0.0475856	Basal-like
					chr8_102689999_102692156	-1.48687	0.0475929	Basal-like
					chr20_39876442_39877378	-1.09007	0.047595	Basal-like
					chr1_26871686_26873622	-0.898244	0.0475985	Basal-like
					chr9_111338733_111348768	-0.74554	0.0476006	Basal-like
					chr16_67977746_67978133	-0.897947	0.0476081	Basal-like
					chr7_76102251_76104624	-0.824212	0.0476173	Basal-like
					chr18_13796291_13796969	-1.30464	0.0476208	Basal-like
					chr4_7852724_7858882	-0.904346	0.0476461	Basal-like
					chr12_96881496_96882758	-1.23093	0.0476621	Basal-like
					chr1_206784564_206786665	-0.501717	0.047666	Basal-like
					chr1_28156127_28158264	-0.537543	0.0476752	Basal-like
					chr10_54133961_54135439	-0.977521	0.0476957	Basal-like
					chr5_179497550_179499890	-0.711041	0.0477418	Basal-like
					chr10_93997289_94005110	-0.404976	0.0477418	Basal-like
					chr9_131101234_131104750	-0.488755	0.0477423	Basal-like
					chr14_34458930_34459662	-0.838709	0.0477597	Basal-like
					chr20_30627785_30629671	-0.814642	0.0477597	Basal-like
					chr2_65169333_65170835	-0.937717	0.0477614	Basal-like
					chr16_67699604_67702857	-0.594155	0.0477614	Basal-like
					chr6_10348171_10350280	-0.753214	0.0477641	Basal-like
					chr13_115078239_115080892	-0.434001	0.0477824	Basal-like
					chr10_566716_568533	-0.761374	0.0477839	Basal-like
					chr3_138048123_138048719	-0.733434	0.0477928	Basal-like
					chr20_19901604_19903648	-0.672563	0.0478057	Basal-like
					chr1_39422521_39429485	-0.85643	0.0478119	Basal-like
					chr9_110842244_110843006	-0.851895	0.0478262	Basal-like
					chr6_168434810_168440802	-0.784547	0.0478371	Basal-like
					chr15_77195088_77198800	-0.572132	0.0478397	Basal-like
					chr1_183217827_183219199	-0.827864	0.047858	Basal-like
					chr11_69229650_69230917	-0.584412	0.0478725	Basal-like
					chr11_67051156_67051544	-0.826339	0.0478749	Basal-like
					chr7_149535450_149536339	-0.595349	0.0478858	Basal-like
					chr16_88313437_88320298	-0.690487	0.0478858	Basal-like
					chr14_103143202_103145035	-0.874239	0.0478876	Basal-like
					chr3_152190164_152190539	-0.958023	0.0479024	Basal-like
					chr15_52623918_52625760	-0.818416	0.0479033	Basal-like
					chr2_85159509_85160702	-0.770108	0.0479213	Basal-like
					chr8_56448694_56449989	-1.41239	0.0479214	Basal-like
					chr4_26290426_26292361	-0.866154	0.0479378	Basal-like
					chr11_62356166_62361991	-0.383036	0.0479504	Basal-like
					chr3_181447154_181447627	-1.30368	0.0479531	Basal-like
					chr7_127803625_127804167	-1.01865	0.0479596	Basal-like
					chr11_11879108_11879898	-0.951595	0.0479726	Basal-like
					chr17_65469086_65471513	-0.644788	0.0479734	Basal-like
					chr2_192436116_192436511	-0.973123	0.0479851	Basal-like
					chr2_241338188_241342554	-0.614604	0.0479908	Basal-like
					chr12_19705608_19706028	-1.2371	0.0480102	Basal-like
					chr10_30779567_30780117	-1.06309	0.0480146	Basal-like
					chr14_64558422_64559854	-1.19412	0.0480146	Basal-like
					chr3_189455177_189457200	-0.78511	0.0480172	Basal-like
					chr5_130231498_130235463	-0.673655	0.048022	Basal-like
					chr22_46350753_46351715	-0.947237	0.0480343	Basal-like
					chr2_9398601_9404292	-0.557411	0.0480356	Basal-like
					chr1_27384408_27384816	-1.21677	0.0480372	Basal-like
					chr5_61562149_61563857	-0.870993	0.0480473	Basal-like
					chr12_7707221_7709773	-0.710212	0.0480503	Basal-like
					chr7_21999871_22000600	-0.9063	0.0480505	Basal-like
					chr6_110856744_110860310	-0.664269	0.0480688	Basal-like
					chr2_20294918_20296011	-0.81376	0.0480688	Basal-like
					chr5_170349066_170349720	-1.03441	0.0480815	Basal-like
					chr7_84292542_84294999	-1.0404	0.0480885	Basal-like
					chr17_35180374_35181771	-0.866325	0.0480885	Basal-like
					chr21_34142977_34144100	-0.643576	0.0480976	Basal-like
					chr1_241802225_241805901	-0.45295	0.0481024	Basal-like
					chr2_219591337_219592509	-0.887029	0.0481221	Basal-like
					chr7_46669220_46669869	-0.808691	0.0481439	Basal-like
					chr22_35998490_36001094	-0.868077	0.048152	Basal-like
					chr1_57036851_57040214	-0.846883	0.0481674	Basal-like
					chr12_3381607_3384561	-0.803239	0.0481774	Basal-like
					chr14_69035145_69038512	-0.437864	0.0481969	Basal-like
					chr2_42586774_42590214	-0.453925	0.0482	Basal-like
					chr16_31211444_31216613	-0.634093	0.0482034	Basal-like
					chr15_66584306_66587927	-0.568445	0.0482051	Basal-like
					chr8_61393711_61394319	-0.930351	0.0482196	Basal-like
					chr22_31217942_31219163	-0.900465	0.0482196	Basal-like
					chr17_6905906_6907082	-0.978748	0.0482198	Basal-like
					chr5_1521462_1526731	-0.539158	0.0482319	Basal-like
					chr12_121739939_121741582	-0.863301	0.0482358	Basal-like
					chr7_80902967_80903965	-1.00883	0.0482379	Basal-like
					chr19_16659624_16660285	-1.1414	0.0482433	Basal-like
					chr1_218544003_218544731	-1.09452	0.0482517	Basal-like
					chr8_126345833_126346849	-0.706745	0.0482568	Basal-like
					chr14_35404227_35405651	-0.939477	0.0482578	Basal-like
					chr12_50433087_50434277	-0.820057	0.0482723	Basal-like
					chr18_33886223_33887279	-1.02999	0.0482784	Basal-like
					chr9_93676560_93677158	-0.878544	0.04828	Basal-like
					chr19_39609391_39610943	-0.858132	0.0482853	Basal-like
					chr9_68298230_68305183	-0.87404	0.0482931	Basal-like
					chr11_78798600_78799607	-1.13428	0.0482931	Basal-like
					chr7_80128863_80129607	-1.01597	0.0482939	Basal-like
					chr8_143812985_143817096	-0.69055	0.0482953	Basal-like
					chr10_123540857_123541680	-1.27104	0.0482977	Basal-like
					chr16_16168711_16170001	-0.871859	0.0482989	Basal-like
					chr7_43816493_43821227	-0.697799	0.0483122	Basal-like
					chr5_178286351_178288763	-0.496211	0.0483192	Basal-like
					chr7_121512891_121515787	-0.966791	0.0483313	Basal-like
					chr2_201655613_201656024	-1.13466	0.0483431	Basal-like
					chr6_34287558_34289511	-0.750543	0.0483445	Basal-like
					chr19_9183758_9190612	-0.797324	0.0483445	Basal-like
					chr2_192709853_192712315	-0.639023	0.0483473	Basal-like
					chr19_11468552_11472275	-0.908207	0.048348	Basal-like
					chr7_101207036_101208089	-0.746899	0.0483623	Basal-like
					chr5_10447081_10449394	-0.848487	0.0483658	Basal-like
					chr1_40707674_40709197	-1.01288	0.0483948	Basal-like
					chr8_28250749_28252665	-0.929465	0.0484134	Basal-like
					chr8_80695390_80697215	-0.627387	0.0484193	Basal-like
					chr17_34105649_34106704	-0.740693	0.0484314	Basal-like
					chr20_24449635_24452062	-1.11069	0.0484337	Basal-like
					chr1_113576973_113578402	-1.05459	0.0484345	Basal-like
					chr12_90482664_90485876	-0.688183	0.0484415	Basal-like
					chr15_101673832_101674582	-1.11316	0.0484439	Basal-like
					chr16_74899310_74903470	-0.660909	0.0484631	Basal-like
					chr15_41573606_41578816	-0.419057	0.0484791	Basal-like
					chr2_206754155_206756514	-0.732453	0.048481	Basal-like
					chr4_69430196_69430856	-1.12364	0.0484872	Basal-like
					chr11_60838453_60842208	-0.756618	0.0484916	Basal-like
					chr3_174155739_174161081	-0.716224	0.0484981	Basal-like
					chr15_101298308_101302799	-0.792961	0.0484981	Basal-like
					chr14_73695540_73696576	-1.00154	0.0485064	Basal-like
					chr2_174396568_174399481	-0.665681	0.0485073	Basal-like
					chr1_35105737_35107209	-1.12153	0.0485257	Basal-like
					chr2_20702888_20708186	-0.756378	0.0485257	Basal-like
					chr9_32999935_33003110	-0.622516	0.0485271	Basal-like
					chr10_86120299_86121568	-0.79479	0.0485331	Basal-like
					chr3_100426262_100430282	-0.584632	0.0485516	Basal-like
					chr14_89970609_89971294	-0.968708	0.0485597	Basal-like
					chr13_20190379_20193158	-1.17198	0.0485604	Basal-like
					chr17_27904449_27905152	-0.858551	0.0485707	Basal-like
					chr17_31594621_31594928	-1.29178	0.0485763	Basal-like
					chr2_102051940_102052733	-0.868757	0.048597	Basal-like
					chr9_107619178_107621836	-0.741005	0.0486104	Basal-like
					chr20_37055900_37056314	-0.862092	0.0486104	Basal-like
					chr12_57463459_57464856	-0.700499	0.0486194	Basal-like
					chr3_128143583_128146587	-0.702969	0.0486289	Basal-like
					chr7_6310508_6314047	-0.611235	0.0486338	Basal-like
					chr4_155337815_155338402	-0.857008	0.0486344	Basal-like
					chr19_855320_856218	-0.720371	0.048637	Basal-like
					chr14_104099539_104099934	-0.796184	0.0486424	Basal-like
					chr9_6302809_6305910	-0.801815	0.0486549	Basal-like
					chr16_66449813_66450480	-0.907771	0.0486557	Basal-like
					chr1_32229227_32230321	-0.745572	0.0486614	Basal-like
					chr17_38891148_38892827	-1.06445	0.0486614	Basal-like
					chr1_79084527_79087913	-1.11755	0.0486933	Basal-like
					chr10_95114788_95115539	-0.777434	0.0486933	Basal-like
					chr12_57881126_57883366	-0.449346	0.0486933	Basal-like
					chr17_46078599_46082497	-0.783584	0.0487	Basal-like
					chr6_74498975_74500069	-1.13651	0.0487414	Basal-like
					chr12_133027016_133031733	-1.00977	0.0487542	Basal-like
					chr16_53058347_53059155	-1.00244	0.048762	Basal-like
					chr14_105540740_105541494	-0.769874	0.048766	Basal-like
					chr10_82245576_82246543	-0.714901	0.0487665	Basal-like
					chr8_131428422_131429835	-0.890315	0.0487726	Basal-like
					chr17_65725341_65726654	-0.882176	0.0487756	Basal-like
					chr19_45966670_45967699	-0.873203	0.0487787	Basal-like
					chr1_154954053_154959850	-0.445266	0.0487911	Basal-like
					chr2_190067693_190071503	-0.637653	0.0488019	Basal-like
					chr21_30113504_30114611	-1.05143	0.0488019	Basal-like
					chr13_76027670_76028621	-1.2726	0.0488107	Basal-like
					chr10_90030673_90032017	-0.816264	0.0488169	Basal-like
					chr4_48962016_48965019	-0.635759	0.0488387	Basal-like
					chr16_85334273_85335811	-0.75766	0.0488577	Basal-like
					chr2_107176652_107179348	-0.870439	0.0488681	Basal-like
					chr4_24473192_24475302	-0.68606	0.0488681	Basal-like
					chr4_89240535_89241327	-0.867062	0.0488681	Basal-like
					chr16_9190616_9194741	-0.561436	0.0488695	Basal-like
					chr22_46987378_46988545	-0.933452	0.0488723	Basal-like
					chr1_15352332_15353925	-0.814273	0.0488761	Basal-like
					chr7_128260739_128261715	-0.922125	0.0488769	Basal-like
					chr5_124287253_124287983	-1.00163	0.0488819	Basal-like
					chr3_154040893_154043063	-0.623833	0.0488839	Basal-like
					chr3_58087188_58091458	-0.761449	0.0488847	Basal-like
					chr2_46540244_46546342	-0.410102	0.0489062	Basal-like
					chr10_54325920_54326727	-1.00476	0.0489236	Basal-like
					chr14_21293972_21299490	-1.12397	0.0489285	Basal-like
					chr21_46931524_46937748	-0.929537	0.0489325	Basal-like
					chr7_6961943_6971084	-0.881098	0.0489406	Basal-like
					chr3_31982810_31984022	-1.04458	0.0489579	Basal-like
					chr8_49809207_49809928	-0.836836	0.0489608	Basal-like
					chr1_218546995_218548521	-0.903082	0.048961	Basal-like
					chr12_6461810_6462384	-0.754661	0.0489767	Basal-like
					chr17_61350270_61356075	-0.802794	0.048991	Basal-like
					chr15_35791021_35792699	-0.905086	0.048994	Basal-like
					chr5_10593124_10598025	-0.812163	0.048996	Basal-like
					chr17_45054788_45056779	-0.883952	0.048996	Basal-like
					chr19_44122066_44126307	-0.53414	0.0490015	Basal-like
					chr2_70467478_70470501	-0.663332	0.049009	Basal-like
					chr11_128455656_128456783	-0.92284	0.049009	Basal-like
					chr5_112196015_112198262	-0.543625	0.04901	Basal-like
					chr10_3184764_3185136	-0.828533	0.0490129	Basal-like
					chr17_36999656_37003564	-0.74206	0.0490292	Basal-like
					chr17_6587849_6589385	-0.898516	0.0490351	Basal-like
					chr6_32081958_32082617	-0.869059	0.0490369	Basal-like
					chr1_154416315_154417305	-0.907644	0.0490419	Basal-like
					chr2_159653662_159655316	-0.924445	0.0490419	Basal-like
					chr3_111717513_111718656	-0.736644	0.0490468	Basal-like
					chr12_120547509_120550601	-0.692583	0.0490678	Basal-like
					chr9_100512055_100516680	-0.69769	0.0491015	Basal-like
					chr12_2237635_2238507	-0.975239	0.0491015	Basal-like
					chr15_68034145_68035561	-1.03736	0.0491078	Basal-like
					chr17_5025581_5026963	-0.685712	0.049109	Basal-like
					chr7_81314455_81316007	-1.16205	0.0491134	Basal-like
					chr5_83726840_83727558	-1.25546	0.0491159	Basal-like
					chr14_51471501_51471984	-1.30371	0.0491379	Basal-like
					chr17_66380867_66381727	-0.89397	0.0491379	Basal-like
					chr10_33501591_33502355	-1.00344	0.0491461	Basal-like
					chr11_58873594_58875674	-0.60072	0.0491551	Basal-like
					chr5_153004238_153005548	-1.09921	0.0491741	Basal-like
					chr3_150945766_150947064	-0.900914	0.0491862	Basal-like
					chr17_45688243_45689337	-0.68911	0.0491926	Basal-like
					chr12_125012150_125014005	-0.62548	0.0491973	Basal-like
					chr20_51115586_51116648	-0.992363	0.0492116	Basal-like
					chr6_214929_215583	-1.11451	0.0492167	Basal-like
					chr9_136859752_136860494	-0.800468	0.0492263	Basal-like
					chr8_144031212_144032038	-1.05929	0.0492313	Basal-like
					chr10_64144171_64147140	-1.00029	0.0492313	Basal-like
					chr12_95866156_95869270	-0.468641	0.0492324	Basal-like
					chr10_49513953_49515758	-0.543196	0.0492434	Basal-like
					chr2_203579693_203581013	-0.996822	0.0492739	Basal-like
					chr3_128652010_128653258	-0.765794	0.0492787	Basal-like
					chr14_22238832_22240308	-1.04226	0.0492787	Basal-like
					chr2_12690091_12691266	-0.866355	0.0492856	Basal-like
					chr3_15685993_15687362	-0.715179	0.0492908	Basal-like
					chr5_130206380_130207240	-0.639523	0.0493099	Basal-like
					chr3_105662743_105663646	-0.819485	0.0493217	Basal-like
					chr13_30157270_30157836	-0.791816	0.0493217	Basal-like
					chr2_31556731_31557154	-1.13186	0.0493226	Basal-like
					chr11_102041017_102041865	-0.915664	0.0493226	Basal-like
					chr14_34937760_34938993	-0.836749	0.0493226	Basal-like
					chr7_102499594_102500494	-1.01912	0.0493421	Basal-like
					chr6_151215698_151216591	-0.805782	0.049345	Basal-like
					chr12_133171004_133171391	-0.959553	0.0493453	Basal-like
					chr20_45311791_45313302	-0.976313	0.0493453	Basal-like
					chr2_54341447_54345989	-0.485311	0.0493821	Basal-like
					chr11_71038195_71039066	-0.982744	0.0493854	Basal-like
					chr5_172629490_172630338	-0.848921	0.0493888	Basal-like
					chr6_113940815_113941859	-0.937742	0.0493928	Basal-like
					chr19_18975795_18977350	-0.666919	0.0494019	Basal-like
					chr1_244080536_244080758	-1.00679	0.0494022	Basal-like
					chr15_74268399_74268888	-0.97601	0.0494022	Basal-like
					chr15_38879755_38883104	-0.974732	0.0494036	Basal-like
					chr16_66739564_66740032	-0.817915	0.0494094	Basal-like
					chr20_50195227_50196299	-0.745106	0.0494231	Basal-like
					chr1_26487396_26489042	-0.617017	0.0494524	Basal-like
					chr2_227523791_227524468	-0.746902	0.0494524	Basal-like
					chr1_181731642_181732740	-1.07478	0.0494564	Basal-like
					chr8_123486728_123487094	-1.1693	0.0494594	Basal-like
					chr2_112491853_112494509	-0.691186	0.0494604	Basal-like
					chr7_91704055_91705919	-0.754724	0.0494604	Basal-like
					chr16_51427580_51428312	-1.33326	0.0494753	Basal-like
					chr5_52897693_52897992	-1.34761	0.0494864	Basal-like
					chr12_58176542_58177523	-0.510252	0.0494958	Basal-like
					chr13_103046210_103047438	-0.881893	0.0495246	Basal-like
					chr11_125381935_125386849	-0.750126	0.0495263	Basal-like
					chr11_73041790_73042546	-0.693913	0.0495373	Basal-like
					chr6_45540631_45545893	-0.718368	0.0495494	Basal-like
					chr3_58067351_58067516	-1.04246	0.0495593	Basal-like
					chr16_1994781_1995933	-0.679877	0.0495822	Basal-like
					chr11_1840264_1840845	-0.812478	0.049585	Basal-like
					chr13_49952670_49953370	-1.28119	0.049612	Basal-like
					chr3_45652711_45654755	-0.768819	0.0496422	Basal-like
					chr9_7798339_7800120	-0.631672	0.04965	Basal-like
					chr13_21984818_21985527	-1.10074	0.0496513	Basal-like
					chr19_8035968_8036831	-0.976179	0.0496609	Basal-like
					chr2_102584821_102585338	-1.39283	0.049686	Basal-like
					chr10_49704545_49705429	-0.842132	0.049687	Basal-like
					chr10_88469683_88472691	-0.520954	0.0496879	Basal-like
					chr2_113011554_113013698	-0.450867	0.0496911	Basal-like
					chr19_22234590_22235099	-1.77078	0.0496959	Basal-like
					chr5_140566738_140567611	-0.984164	0.0496962	Basal-like
					chr19_55281908_55282508	-1.46215	0.0497012	Basal-like
					chr17_15812781_15814236	-0.838753	0.049724	Basal-like
					chr9_107617358_107618783	-0.875393	0.049731	Basal-like
					chr16_2020072_2024253	-0.500759	0.049742	Basal-like
					chr15_68519526_68523147	-0.552045	0.0497485	Basal-like
					chr22_39698299_39699373	-0.824511	0.0497485	Basal-like
					chr7_12780802_12781505	-0.766265	0.0497501	Basal-like
					chr22_32940741_32941735	-1.16419	0.0497534	Basal-like
					chr3_189762052_189762367	-1.12478	0.0497589	Basal-like
					chr11_83298734_83299143	-1.56821	0.049773	Basal-like
					chr6_24330545_24331309	-1.42368	0.049778	Basal-like
					chr13_31694332_31696173	-0.949367	0.0497891	Basal-like
					chr5_129623600_129626712	-0.952758	0.0497902	Basal-like
					chr1_113477669_113478243	-1.1304	0.0498059	Basal-like
					chr20_25370141_25373550	-0.61779	0.0498278	Basal-like
					chr8_141318622_141319633	-0.851974	0.0498433	Basal-like
					chr4_62277685_62279191	-1.12262	0.0498556	Basal-like
					chr6_110849724_110851358	-0.796147	0.049856	Basal-like
					chr7_7138023_7140559	-0.56428	0.0498596	Basal-like
					chr2_177354502_177355880	-1.49763	0.0498668	Basal-like
					chr10_116640740_116642624	-0.949791	0.0498753	Basal-like
					chr15_58520270_58529181	-0.658347	0.0498812	Basal-like
					chr19_50402746_50403692	-0.867872	0.0498866	Basal-like
					chr6_47631003_47632179	-0.704905	0.0498984	Basal-like
					chr16_69966516_69967328	-1.04315	0.0499093	Basal-like
					chr14_100492631_100493451	-0.999008	0.0499251	Basal-like
					chr12_1798488_1801725	-0.672558	0.0499273	Basal-like
					chr11_118862832_118863720	-1.05264	0.0499328	Basal-like
					chr18_48676917_48678794	-0.889985	0.0499418	Basal-like
					chr7_43734000_43734450	-1.04777	0.0499428	Basal-like
					chr7_137774536_137777446	-0.972174	0.0499626	Basal-like
					chr11_47958640_47960992	-0.65386	0.0499626	Basal-like
					chr15_51386335_51387580	-0.898867	0.0499626	Basal-like
					chr20_17813281_17820562	-0.648114	0.0499708	Basal-like
					chr6_116573694_116576332	-0.450488	0.0499806	Basal-like
					chr17_58497894_58499973	-0.619102	0.0499838	Basal-like
					chr21_39548584_39554233	-1.11303	0.0499998	Basal-like

### Sheet: H3K4me3_all_differential
Differential H3K4me3 peaks enriched in Classical PDAC					Differential H3K4me3 peaks enriched in Basal-like PDAC
Genomic loci	log2FoldChange	padj	Subtype		Genomic loci	log2FoldChange	padj	Subtype
chr1_206316346_206321167	4.76849	2.49718e-44	Classical		chr1_209600460_209607710	-4.15289	2.39214e-20	Basal-like
chr1_120349810_120355408	4.78778	6.15515e-29	Classical		chr8_130795866_130799613	-4.28166	2.19846e-17	Basal-like
chr3_119500317_119503490	4.84874	1.32738e-28	Classical		chr12_123183734_123188191	-4.11844	6.59489e-17	Basal-like
chr4_57081664_57084943	4.593	3.51726e-26	Classical		chr12_52910061_52914980	-4.77156	1.36529e-16	Basal-like
chr2_233875673_233878366	4.16621	2.33338e-25	Classical		chr4_85219098_85221021	-4.14602	2.51713e-16	Basal-like
chr20_43029472_43033174	4.10942	1.14007e-24	Classical		chr20_58629730_58633802	-4.16244	2.64779e-16	Basal-like
chr19_50690681_50695905	3.41879	1.18209e-24	Classical		chr19_39572926_39576308	-3.59572	2.98145e-16	Basal-like
chr3_137716302_137723552	4.88348	3.06539e-24	Classical		chr5_150966959_150971738	-4.71627	2.55443e-14	Basal-like
chr3_124355354_124360065	4.03353	6.44537e-23	Classical		chr6_56502845_56507790	-3.50653	5.32459e-14	Basal-like
chr1_222910535_222915506	3.85317	2.13234e-22	Classical		chr12_52882957_52887755	-4.41504	2.01747e-13	Basal-like
chr1_159930147_159937539	3.33315	3.64697e-21	Classical		chr12_123198320_123201538	-4.24449	2.03473e-13	Basal-like
chr12_121412618_121419522	4.06008	4.96337e-21	Classical		chr8_97128143_97130120	-3.98809	2.69746e-13	Basal-like
chr21_43765273_43773285	3.68983	2.54745e-20	Classical		chr14_51955437_51960175	-3.67554	2.96454e-13	Basal-like
chr4_52882170_52884104	4.40855	5.66919e-19	Classical		chr16_55600526_55603525	-4.16983	3.19258e-13	Basal-like
chr16_82067665_82078700	3.67575	3.54274e-18	Classical		chr14_29047164_29050913	-4.19104	3.50455e-13	Basal-like
chr15_86121360_86131414	2.99237	5.40378e-18	Classical		chr2_129062849_129064658	-3.05266	3.79434e-13	Basal-like
chr21_43781301_43789101	3.58151	6.17867e-18	Classical		chr1_153329928_153332896	-3.99415	6.35744e-13	Basal-like
chr11_6248557_6251587	3.37268	8.18019e-18	Classical		chr5_39216963_39219883	-3.63933	7.44635e-13	Basal-like
chr12_69741267_69745063	3.58704	1.20262e-17	Classical		chr10_24543805_24546366	-3.29001	1.90244e-12	Basal-like
chr2_128292629_128295841	3.79713	1.24711e-17	Classical		chr3_189507323_189510904	-3.1224	3.95889e-12	Basal-like
chr15_63752170_63754223	3.18965	2.19846e-17	Classical		chr5_102005767_102007540	-4.2749	5.00665e-12	Basal-like
chr4_165674704_165678040	3.26056	3.4572e-17	Classical		chr1_209380788_209381857	-2.92297	5.30194e-12	Basal-like
chr21_41028544_41034650	3.65693	6.59489e-17	Classical		chr1_31228305_31231094	-3.54007	6.30329e-12	Basal-like
chr21_43731760_43735993	3.20244	6.70581e-17	Classical		chr3_159450173_159450791	-2.51172	1.94361e-11	Basal-like
chr1_27236305_27241320	4.83088	2.22324e-16	Classical		chr10_86538241_86539149	-4.36242	3.89912e-11	Basal-like
chr11_623459_626511	2.5773	2.64779e-16	Classical		chr7_652955_654152	-3.52113	4.85269e-11	Basal-like
chr6_36300482_36304765	3.35946	2.76058e-16	Classical		chr5_142064169_142065958	-3.08884	6.48009e-11	Basal-like
chr10_129686871_129691375	3.67751	2.76058e-16	Classical		chr19_43278396_43279528	-3.43226	1.13515e-10	Basal-like
chr17_34326601_34329699	3.53073	2.98145e-16	Classical		chr7_41735229_41742734	-2.97628	1.15194e-10	Basal-like
chr10_695763_697936	2.83556	3.42771e-16	Classical		chr14_30940173_30944341	-3.93662	1.26252e-10	Basal-like
chr17_10699433_10708571	3.56723	6.19673e-16	Classical		chr4_132300297_132302282	-3.63257	1.5184e-10	Basal-like
chr16_21244739_21247795	3.70674	9.67604e-16	Classical		chr4_47566696_47567423	-3.17776	1.52578e-10	Basal-like
chr5_180325580_180328643	3.38288	1.00959e-15	Classical		chr12_21927241_21928347	-4.12697	2.07798e-10	Basal-like
chr17_79103510_79106895	3.82826	1.20565e-15	Classical		chr11_94439248_94441072	-3.03764	2.56377e-10	Basal-like
chr9_130870094_130878773	2.73358	2.56771e-15	Classical		chr2_208104227_208107443	-2.68861	2.81517e-10	Basal-like
chr8_71586268_71589115	2.48749	7.6714e-15	Classical		chr12_133441659_133444334	-2.39907	4.81991e-10	Basal-like
chr11_119055747_119058967	3.09335	7.9347e-15	Classical		chr2_91816535_91816739	-2.35824	6.42245e-10	Basal-like
chr10_96442174_96447334	3.11613	9.04278e-15	Classical		chr9_81717790_81719138	-3.52136	6.45773e-10	Basal-like
chr19_39298893_39306911	3.96546	1.4725e-14	Classical		chr16_61951252_61953166	-3.6174	6.84075e-10	Basal-like
chr7_16917593_16921981	3.51294	3.06825e-14	Classical		chr11_5498370_5499521	-3.56843	7.60837e-10	Basal-like
chr20_42185754_42190528	2.89745	4.02577e-14	Classical		chr9_127105405_127105779	-3.67368	9.77821e-10	Basal-like
chr11_47353546_47354700	2.79084	9.64458e-14	Classical		chr5_140887347_140889339	-2.88112	1.13533e-09	Basal-like
chr11_93477865_93479163	3.00508	1.49144e-13	Classical		chr8_105235157_105236652	-3.12093	1.23975e-09	Basal-like
chr22_38504011_38509068	2.88864	1.74623e-13	Classical		chr4_87372689_87375103	-3.35572	1.4568e-09	Basal-like
chr11_7597227_7600653	2.94531	1.78423e-13	Classical		chr4_157288128_157289263	-3.21102	1.56671e-09	Basal-like
chr20_10692047_10694398	2.98007	1.92217e-13	Classical		chr7_44025465_44030901	-3.33408	1.56671e-09	Basal-like
chr4_169013173_169018041	3.68242	2.01747e-13	Classical		chr8_40288945_40290548	-3.03682	1.56671e-09	Basal-like
chr6_150689979_150692870	3.16587	2.55378e-13	Classical		chr10_22417989_22419364	-3.43873	1.56671e-09	Basal-like
chr10_111756040_111759258	3.19278	5.19658e-13	Classical		chr3_157614567_157615198	-3.8917	1.71933e-09	Basal-like
chr1_223846234_223853947	3.11975	6.19633e-13	Classical		chr4_69313128_69316093	-4.0364	2.41464e-09	Basal-like
chr7_89859146_89863752	3.58945	8.09933e-13	Classical		chr17_60746855_60748270	-2.94442	2.83686e-09	Basal-like
chr3_129166028_129167845	3.28137	1.10053e-12	Classical		chr17_3055904_3056701	-3.05677	3.74279e-09	Basal-like
chr3_58649494_58654964	2.72298	1.23393e-12	Classical		chr18_53559893_53561561	-3.42204	4.2623e-09	Basal-like
chr7_155752244_155758715	2.74896	1.23393e-12	Classical		chr12_10280756_10282802	-3.53104	4.60269e-09	Basal-like
chr6_8158116_8159574	3.67336	1.51442e-12	Classical		chr5_1805974_1808764	-2.60006	4.65443e-09	Basal-like
chr6_41004066_41008391	3.57678	1.51442e-12	Classical		chr17_3079306_3080779	-2.97919	5.19655e-09	Basal-like
chr10_73467380_73469295	3.5985	1.59399e-12	Classical		chr10_111585244_111586648	-3.25601	6.21321e-09	Basal-like
chr8_80988740_80997136	2.75103	1.85106e-12	Classical		chr3_122043700_122047645	-2.86381	6.33034e-09	Basal-like
chr4_72468002_72473761	4.09291	1.94019e-12	Classical		chr10_118843300_118845051	-3.22274	9.72356e-09	Basal-like
chr5_177030493_177033143	3.55092	3.02975e-12	Classical		chr7_680077_681233	-3.00952	9.86096e-09	Basal-like
chr17_77892391_77896804	2.40502	3.71678e-12	Classical		chr7_102181057_102185625	-3.63853	9.94572e-09	Basal-like
chr12_124778510_124785362	2.29185	4.69777e-12	Classical		chr19_10626051_10629813	-2.11469	1.04097e-08	Basal-like
chr12_71542932_71552591	2.94996	5.14203e-12	Classical		chr4_47296149_47297129	-2.6921	1.05639e-08	Basal-like
chr16_68385472_68387044	2.46717	6.00385e-12	Classical		chr2_233754444_233756502	-2.483	1.17457e-08	Basal-like
chr1_206321711_206322526	3.96465	6.26667e-12	Classical		chr15_38421865_38422883	-2.14544	1.17457e-08	Basal-like
chr2_44502121_44505819	4.03924	1.54948e-11	Classical		chr10_71097424_71098400	-2.63749	1.19208e-08	Basal-like
chr8_124745758_124749738	4.00474	1.57346e-11	Classical		chr10_54211037_54215060	-3.55067	1.20028e-08	Basal-like
chr1_230882456_230887267	3.37899	1.61855e-11	Classical		chr12_123196905_123198173	-3.74632	1.44641e-08	Basal-like
chr11_67713630_67714681	2.62578	2.42568e-11	Classical		chr10_74060304_74064663	-3.21758	1.54742e-08	Basal-like
chr17_2842824_2845282	3.61001	2.42568e-11	Classical		chr14_21510441_21511735	-2.41205	1.70501e-08	Basal-like
chr6_136886836_136889069	3.4564	2.74622e-11	Classical		chr20_36888327_36889785	-2.78858	2.009e-08	Basal-like
chr1_20137517_20143260	3.00779	3.59001e-11	Classical		chr2_172731538_172732513	-2.46803	2.03444e-08	Basal-like
chr2_228241865_228244060	3.70149	3.89912e-11	Classical		chr4_5445458_5446502	-3.2599	2.16702e-08	Basal-like
chr20_11963401_11964042	3.32245	3.89912e-11	Classical		chr17_20754717_20756827	-3.32033	2.19054e-08	Basal-like
chr4_69812893_69817590	4.31045	4.48454e-11	Classical		chr2_172265939_172266477	-3.75076	2.20986e-08	Basal-like
chr1_220289975_220292516	3.53872	4.66994e-11	Classical		chr12_7403457_7404875	-3.44311	2.26139e-08	Basal-like
chr2_86857184_86860020	3.07791	6.51653e-11	Classical		chr6_79680992_79682057	-3.19798	2.26448e-08	Basal-like
chr7_100546528_100549662	2.87422	7.57636e-11	Classical		chr2_120934659_120935739	-3.47368	2.2813e-08	Basal-like
chr1_204297288_204302711	2.57594	7.9625e-11	Classical		chr12_25689507_25690488	-3.3916	2.2813e-08	Basal-like
chr13_24650328_24651220	2.96944	8.4185e-11	Classical		chr16_84228017_84231994	-2.96687	2.93623e-08	Basal-like
chr1_120306451_120311851	3.41665	1.00029e-10	Classical		chr12_55495105_55496453	-3.35152	3.11229e-08	Basal-like
chr16_16121445_16122749	2.38705	1.00029e-10	Classical		chr5_106054579_106055559	-3.29125	3.21077e-08	Basal-like
chr1_233839086_233843369	3.19114	1.00426e-10	Classical		chr18_26001680_26003829	-3.39821	3.26586e-08	Basal-like
chr11_60466939_60469253	2.98536	1.01572e-10	Classical		chr16_57661497_57665742	-2.31659	3.324e-08	Basal-like
chr14_74460785_74463452	3.37369	1.06412e-10	Classical		chr8_105757064_105758416	-3.20415	3.46034e-08	Basal-like
chr20_57874868_57876691	3.37288	1.31505e-10	Classical		chr2_143370455_143371859	-3.30034	3.95386e-08	Basal-like
chr6_54172521_54178067	4.04917	1.52578e-10	Classical		chr12_55480232_55481504	-3.33872	4.05041e-08	Basal-like
chr2_174658869_174659628	2.90662	1.64824e-10	Classical		chr8_143863718_143871264	-2.6348	4.06224e-08	Basal-like
chr2_128952567_128955152	2.30499	1.92439e-10	Classical		chr4_111614072_111614944	-3.42587	4.41583e-08	Basal-like
chr2_65638904_65639696	2.79722	2.61745e-10	Classical		chr17_47571922_47575737	-2.1144	4.63384e-08	Basal-like
chr3_193846520_193849586	2.45921	4.356e-10	Classical		chr15_73805662_73807244	-3.0198	4.95941e-08	Basal-like
chr17_4674100_4676863	2.76276	4.356e-10	Classical		chr18_51037286_51038631	-3.05146	5.04716e-08	Basal-like
chr6_31843372_31847953	2.51796	4.90851e-10	Classical		chr22_24638479_24641607	-3.22393	6.05392e-08	Basal-like
chr2_191199450_191200647	2.64036	4.93007e-10	Classical		chr5_136123701_136124871	-3.53707	6.07237e-08	Basal-like
chr4_99945215_99946047	2.49567	5.03949e-10	Classical		chr15_101067800_101069539	-3.43411	6.43916e-08	Basal-like
chr8_82001315_82001875	2.77303	5.36582e-10	Classical		chr8_79025109_79027220	-3.23427	7.13932e-08	Basal-like
chr7_100662712_100667006	3.72437	6.07885e-10	Classical		chr17_7489530_7494288	-2.71264	7.18821e-08	Basal-like
chr11_3592614_3593709	2.71352	6.07885e-10	Classical		chr12_3506440_3507579	-4.15516	7.4072e-08	Basal-like
chr10_52643583_52645520	3.85808	6.58094e-10	Classical		chr8_115597500_115599718	-3.59875	7.58823e-08	Basal-like
chr3_61924442_61925173	3.61582	7.87931e-10	Classical		chr18_48661326_48661888	-4.24608	7.79155e-08	Basal-like
chr3_177017952_177019998	2.67915	9.77821e-10	Classical		chr4_76200933_76202038	-3.35532	8.02433e-08	Basal-like
chr1_32134767_32137228	2.24041	1.14544e-09	Classical		chr8_54870083_54870676	-3.32685	8.02433e-08	Basal-like
chr16_15072287_15074988	1.95485	1.52901e-09	Classical		chr9_12333789_12334917	-3.94622	8.52809e-08	Basal-like
chr6_147878529_147880483	3.35285	1.56671e-09	Classical		chr5_151011731_151012583	-2.96142	8.96807e-08	Basal-like
chr7_15707546_15710370	3.52333	1.56671e-09	Classical		chr4_68838326_68839371	-2.33841	1.00762e-07	Basal-like
chr4_52881118_52881912	3.53088	1.95477e-09	Classical		chr1_3606360_3609639	-3.18796	1.03149e-07	Basal-like
chr3_42225622_42229783	2.8673	2.06865e-09	Classical		chr7_134233825_134234552	-2.87646	1.03149e-07	Basal-like
chr5_16504094_16509858	2.5935	2.179e-09	Classical		chr16_84675790_84677022	-3.16938	1.06563e-07	Basal-like
chr5_149965215_149966401	3.43934	2.29089e-09	Classical		chr18_66457209_66459571	-3.62181	1.0775e-07	Basal-like
chr3_108015400_108017670	3.19114	2.34565e-09	Classical		chr12_8975202_8979538	-2.7212	1.1459e-07	Basal-like
chr11_7626954_7631266	2.82088	2.38362e-09	Classical		chr2_153869516_153870968	-2.92014	1.24084e-07	Basal-like
chr8_124926583_124936750	2.6544	2.83686e-09	Classical		chr3_12798517_12801288	-2.52513	1.24084e-07	Basal-like
chr6_133031207_133035871	3.47048	2.84145e-09	Classical		chr5_96528261_96529590	-2.7591	1.24084e-07	Basal-like
chr17_40616089_40616822	2.60721	2.98259e-09	Classical		chr17_41496180_41497637	-2.2409	1.32312e-07	Basal-like
chr15_86380553_86381470	2.91139	3.27404e-09	Classical		chr20_45583273_45584065	-2.63155	1.35644e-07	Basal-like
chr15_62852923_62857041	2.86354	3.36923e-09	Classical		chr16_50511933_50513019	-3.25463	1.47387e-07	Basal-like
chr19_51980560_51984418	2.91851	3.44794e-09	Classical		chr8_132647102_132648255	-2.85204	1.54987e-07	Basal-like
chr11_123460526_123465590	3.59991	3.84454e-09	Classical		chr20_60733813_60737000	-2.22985	1.5747e-07	Basal-like
chr1_205630597_205639305	2.26753	4.16158e-09	Classical		chr6_28731623_28733909	-2.93487	1.5877e-07	Basal-like
chr3_24851928_24853936	3.32848	5.66161e-09	Classical		chr14_80554558_80555899	-2.86058	1.5877e-07	Basal-like
chr2_101442067_101442894	2.00037	6.17403e-09	Classical		chr2_108362474_108365043	-3.28166	1.58806e-07	Basal-like
chr7_27400367_27405048	3.11473	6.59234e-09	Classical		chr12_52334472_52335573	-2.6293	1.61855e-07	Basal-like
chr15_40641901_40646306	3.31222	7.08058e-09	Classical		chr16_1793216_1797800	-2.83572	1.66481e-07	Basal-like
chr8_95217631_95221927	3.20165	7.34631e-09	Classical		chr5_152147451_152148385	-2.75968	1.78668e-07	Basal-like
chr8_103107936_103109107	3.51613	7.37627e-09	Classical		chr8_75776838_75779653	-3.37301	1.90237e-07	Basal-like
chr18_11004573_11005662	3.32875	7.55111e-09	Classical		chr16_10710745_10711616	-2.06168	1.97221e-07	Basal-like
chr1_168464417_168465008	3.23283	7.79362e-09	Classical		chr8_115515482_115517181	-3.07672	2.04367e-07	Basal-like
chr14_68007583_68009250	2.93129	8.1251e-09	Classical		chr7_22896981_22897776	-2.55936	2.15807e-07	Basal-like
chr15_66873362_66876411	3.82775	8.41741e-09	Classical		chr22_40937362_40938006	-3.39861	2.16279e-07	Basal-like
chr3_46983563_46985136	2.46984	8.70531e-09	Classical		chr13_49971189_49975864	-3.24416	2.21225e-07	Basal-like
chr16_52645818_52646840	2.794	8.70531e-09	Classical		chr10_88711659_88721614	-2.36617	2.31143e-07	Basal-like
chr4_48681069_48683607	2.90498	9.03219e-09	Classical		chr2_229431633_229433776	-3.23261	2.39306e-07	Basal-like
chr4_94748330_94751810	1.63027	9.11866e-09	Classical		chr16_61833849_61836107	-2.73388	2.44814e-07	Basal-like
chr3_122848500_122850038	2.65043	9.33659e-09	Classical		chr8_135088399_135089355	-3.94215	2.62807e-07	Basal-like
chr2_242127459_242129290	2.39381	9.86096e-09	Classical		chr22_46907245_46911721	-2.8311	2.82175e-07	Basal-like
chr8_8707961_8708549	2.94897	9.86096e-09	Classical		chr8_121205649_121206528	-3.2145	3.14136e-07	Basal-like
chr3_182477995_182478711	2.84648	1.20028e-08	Classical		chr20_58532315_58537554	-3.0024	3.14136e-07	Basal-like
chr15_93160360_93161450	2.09198	1.20594e-08	Classical		chr8_91109540_91111101	-2.92829	3.29844e-07	Basal-like
chr9_27005227_27006139	4.38477	1.5435e-08	Classical		chr7_5685874_5686453	-2.90254	3.40031e-07	Basal-like
chr19_55831924_55834766	3.11277	1.5435e-08	Classical		chr9_137532686_137539080	-2.80138	3.75239e-07	Basal-like
chr6_31111626_31113621	2.6546	1.68791e-08	Classical		chr13_67508095_67508677	-3.17778	3.77023e-07	Basal-like
chr7_150211812_150212522	2.97129	1.70686e-08	Classical		chr21_18699444_18700638	-3.8696	3.80077e-07	Basal-like
chr2_135473182_135477305	1.61156	1.82415e-08	Classical		chr8_105337871_105338371	-2.69086	4.31473e-07	Basal-like
chr3_114434699_114438656	2.70625	1.90991e-08	Classical		chr2_138072316_138073359	-3.17454	4.37629e-07	Basal-like
chr21_33016623_33017407	2.62749	2.03619e-08	Classical		chr4_111797203_111798293	-3.20902	4.6906e-07	Basal-like
chr1_165879912_165881612	2.38332	2.06021e-08	Classical		chr8_104231078_104232217	-2.70962	4.69885e-07	Basal-like
chr6_43213878_43215856	1.87248	2.07115e-08	Classical		chr3_46204930_46206726	-2.78627	4.70956e-07	Basal-like
chr4_87933345_87935038	2.13804	2.31145e-08	Classical		chr16_53825614_53826530	-3.52474	4.86012e-07	Basal-like
chr12_71532793_71533896	2.9331	2.31177e-08	Classical		chr6_28777188_28778862	-3.25621	5.0524e-07	Basal-like
chr1_227132740_227133409	2.97683	2.31786e-08	Classical		chr9_115950127_115951251	-2.3275	5.13914e-07	Basal-like
chr6_1079280_1082123	3.04011	2.32247e-08	Classical		chr12_22289319_22290255	-2.98283	5.47428e-07	Basal-like
chr19_33359868_33361378	3.15406	2.45654e-08	Classical		chr16_87889559_87897292	-1.786	5.56996e-07	Basal-like
chr4_70623328_70626493	2.76983	2.60595e-08	Classical		chr19_51452835_51457160	-2.92722	6.2554e-07	Basal-like
chr1_1056433_1070258	2.10084	2.70527e-08	Classical		chr8_37349515_37351702	-3.01364	6.29193e-07	Basal-like
chr9_129702546_129703037	2.26829	2.81774e-08	Classical		chr12_52679447_52682619	-2.9941	6.29193e-07	Basal-like
chr1_67603988_67605513	2.70121	2.86333e-08	Classical		chr8_70164517_70167296	-3.02124	6.42671e-07	Basal-like
chr19_3965650_3967485	1.84339	2.86333e-08	Classical		chr3_126788344_126789138	-3.20998	6.57604e-07	Basal-like
chr5_82391658_82394544	3.54795	2.87354e-08	Classical		chr10_81860067_81861125	-2.78876	6.7672e-07	Basal-like
chr10_70066041_70067092	3.25912	2.87354e-08	Classical		chr17_2466403_2467296	-2.94525	6.82638e-07	Basal-like
chr1_110303290_110308221	2.48663	2.93623e-08	Classical		chr8_49375128_49375821	-1.89842	6.87241e-07	Basal-like
chr4_57107047_57108027	2.66466	3.11229e-08	Classical		chr6_112229355_112230564	-3.30765	6.93836e-07	Basal-like
chr7_141811158_141814351	2.84658	3.16488e-08	Classical		chr7_23285934_23287710	-2.26039	6.93836e-07	Basal-like
chr18_19758930_19759552	3.87206	3.16488e-08	Classical		chr14_35838181_35839199	-2.77764	7.04255e-07	Basal-like
chr2_201954298_201955309	2.57107	3.21077e-08	Classical		chr20_36780575_36794674	-2.12101	7.10912e-07	Basal-like
chr7_150549009_150550537	2.32071	3.21077e-08	Classical		chr4_132129684_132131277	-2.96544	7.30323e-07	Basal-like
chr5_147205525_147211749	3.63505	3.25084e-08	Classical		chr9_111205736_111207062	-2.07255	7.52315e-07	Basal-like
chr12_57441690_57444245	3.22877	3.37321e-08	Classical		chr3_165592100_165593861	-3.30077	7.55323e-07	Basal-like
chr1_114427188_114430310	2.51752	3.52452e-08	Classical		chr10_86521780_86522883	-3.16858	7.66197e-07	Basal-like
chr4_159220103_159221093	2.08738	4.217e-08	Classical		chr12_45344504_45345530	-2.89548	7.69123e-07	Basal-like
chr5_139607942_139610199	2.8271	4.67293e-08	Classical		chr22_31643810_31647135	-2.45013	7.86568e-07	Basal-like
chr16_70092122_70096824	1.8286	4.67293e-08	Classical		chr5_119115637_119116807	-3.565	7.89282e-07	Basal-like
chr1_43443498_43447218	2.54659	5.11245e-08	Classical		chr6_28769853_28772054	-2.87329	8.04937e-07	Basal-like
chr15_77357442_77359510	1.95569	5.11245e-08	Classical		chr10_5657670_5660237	-2.68809	8.57369e-07	Basal-like
chr11_77801241_77802499	2.06909	5.19641e-08	Classical		chr17_39655953_39662866	-2.95349	8.57558e-07	Basal-like
chr1_160506580_160510652	2.60261	5.59158e-08	Classical		chr8_114058308_114058796	-3.18851	8.59778e-07	Basal-like
chr3_185046103_185050888	2.25684	5.88931e-08	Classical		chr3_42132748_42133717	-2.47438	8.93832e-07	Basal-like
chr12_105347363_105349505	2.19185	6.11461e-08	Classical		chr19_14048275_14049731	-2.56474	9.23703e-07	Basal-like
chr1_169553779_169556341	2.25794	6.95517e-08	Classical		chr17_80793134_80798817	-2.41624	9.24448e-07	Basal-like
chr17_36068364_36069647	1.82514	6.95517e-08	Classical		chr7_138456920_138459027	-2.91083	9.48e-07	Basal-like
chr6_121363776_121365198	2.7578	7.18821e-08	Classical		chr1_239792190_239795135	-2.96419	1.00654e-06	Basal-like
chr4_37464117_37466500	2.62906	7.62726e-08	Classical		chr11_22550110_22550931	-3.45729	1.01663e-06	Basal-like
chr16_68416197_68421568	2.18776	7.94377e-08	Classical		chr9_117050678_117051582	-3.07442	1.03153e-06	Basal-like
chr1_169355673_169356008	3.18829	8.02433e-08	Classical		chr4_48712902_48714234	-2.53156	1.06598e-06	Basal-like
chr4_2874554_2875243	2.6113	8.37134e-08	Classical		chr1_3624107_3626017	-2.32511	1.06881e-06	Basal-like
chr4_143234903_143236034	2.55174	8.52633e-08	Classical		chr2_45291866_45293059	-3.01495	1.09341e-06	Basal-like
chr10_6343969_6345111	2.68244	8.81817e-08	Classical		chr2_221989275_221990129	-2.68494	1.11132e-06	Basal-like
chr6_47387840_47388505	2.99123	9.24419e-08	Classical		chr16_61815598_61816790	-2.39623	1.12035e-06	Basal-like
chr3_107529255_107529622	3.96426	9.24896e-08	Classical		chr4_164133249_164134312	-2.84535	1.13648e-06	Basal-like
chr6_3409654_3410755	2.19418	9.68289e-08	Classical		chr1_86889673_86892224	-2.8617	1.15232e-06	Basal-like
chr8_24244414_24245566	2.39946	1.03149e-07	Classical		chr9_138780579_138781418	-2.64007	1.16291e-06	Basal-like
chr9_140680974_140684403	2.3148	1.03149e-07	Classical		chr14_54460913_54461196	-3.36452	1.17382e-06	Basal-like
chr19_56194231_56198100	1.44361	1.0947e-07	Classical		chr10_117127464_117128368	-2.76136	1.17674e-06	Basal-like
chr1_54821638_54822768	3.0065	1.14184e-07	Classical		chr12_22562756_22563425	-2.98339	1.17678e-06	Basal-like
chr15_102109123_102110139	2.36043	1.1459e-07	Classical		chr7_1597342_1600980	-2.33838	1.20984e-06	Basal-like
chr13_32518980_32524799	1.77187	1.19362e-07	Classical		chr2_198456204_198456900	-3.25922	1.33051e-06	Basal-like
chr1_150501734_150502568	2.10821	1.22534e-07	Classical		chr6_126647743_126648608	-3.16027	1.33051e-06	Basal-like
chr1_220294977_220295636	2.95855	1.26617e-07	Classical		chr22_40925914_40929986	-3.00729	1.33208e-06	Basal-like
chr20_52681940_52684012	1.7111	1.27157e-07	Classical		chr11_67440488_67442502	-2.45266	1.3492e-06	Basal-like
chr3_17056078_17058606	3.52427	1.37632e-07	Classical		chr5_105963811_105964525	-2.74007	1.43683e-06	Basal-like
chr8_110614703_110615484	2.9453	1.47387e-07	Classical		chr12_40372098_40372887	-3.08615	1.4603e-06	Basal-like
chr12_100896941_100899273	3.56355	1.57811e-07	Classical		chr1_201251225_201257849	-2.37241	1.47751e-06	Basal-like
chr6_47468368_47468854	2.82686	1.5877e-07	Classical		chr14_65834858_65835403	-3.5723	1.49305e-06	Basal-like
chr9_74352768_74355317	2.39816	1.63024e-07	Classical		chr20_57088905_57093190	-2.73352	1.50512e-06	Basal-like
chr6_157206955_157208463	2.37592	1.63249e-07	Classical		chr5_4501853_4502797	-3.25652	1.54375e-06	Basal-like
chr3_100353852_100354376	2.64489	1.70808e-07	Classical		chr1_94237133_94241093	-2.52998	1.54741e-06	Basal-like
chr6_2959022_2963558	2.01697	1.7543e-07	Classical		chr10_75668694_75678261	-1.62581	1.54972e-06	Basal-like
chr16_81030782_81032002	2.30254	1.79005e-07	Classical		chr16_75861107_75862286	-2.72937	1.55941e-06	Basal-like
chr1_19610975_19616132	1.84907	1.87351e-07	Classical		chr11_96916427_96917339	-2.55071	1.55942e-06	Basal-like
chr15_68494570_68498712	2.73277	1.88227e-07	Classical		chr20_52866745_52867606	-3.30684	1.56955e-06	Basal-like
chr2_216370354_216371269	3.30323	1.89456e-07	Classical		chr2_96996452_96996946	-2.98925	1.57013e-06	Basal-like
chr8_119115075_119116188	2.30971	1.90594e-07	Classical		chr16_83835718_83837082	-1.81649	1.57013e-06	Basal-like
chr1_206832486_206833420	2.15837	2.04367e-07	Classical		chr18_39211504_39212500	-3.24593	1.57013e-06	Basal-like
chr3_149192038_149199783	3.50621	2.04744e-07	Classical		chr3_27862507_27864615	-3.61086	1.57645e-06	Basal-like
chr10_29738150_29738760	3.57726	2.15807e-07	Classical		chr8_99750434_99751652	-2.51525	1.69201e-06	Basal-like
chr1_84609882_84612826	2.63239	2.18096e-07	Classical		chr15_40368664_40369624	-2.97037	1.69201e-06	Basal-like
chr22_43564893_43568095	2.58924	2.19878e-07	Classical		chr5_141783036_141784490	-2.4943	1.73881e-06	Basal-like
chr4_16075827_16086628	1.67029	2.29232e-07	Classical		chr14_90909855_90910678	-2.32925	1.74248e-06	Basal-like
chr8_11563924_11568618	2.40195	2.31143e-07	Classical		chr19_39685995_39689930	-2.05638	1.74687e-06	Basal-like
chr13_114767003_114771517	2.15844	2.31143e-07	Classical		chr10_26061938_26063107	-3.61584	1.77273e-06	Basal-like
chr7_99269671_99278402	2.32647	2.32936e-07	Classical		chr9_33441434_33448546	-2.043	1.80265e-06	Basal-like
chr1_202431906_202434886	3.26733	2.34789e-07	Classical		chr2_126940884_126941738	-2.68941	1.81686e-06	Basal-like
chr6_30130722_30135162	1.90402	2.37999e-07	Classical		chr20_55754124_55755102	-2.62161	1.82905e-06	Basal-like
chr11_67675867_67678469	2.56666	2.37999e-07	Classical		chr20_55405009_55405501	-2.79799	1.87204e-06	Basal-like
chr17_40285581_40291652	1.90904	2.39306e-07	Classical		chr14_29227771_29228973	-2.42141	1.87575e-06	Basal-like
chr7_141806056_141808602	3.54463	2.42346e-07	Classical		chr1_153362440_153363642	-2.29776	1.94172e-06	Basal-like
chr16_69385012_69385959	2.57194	2.50577e-07	Classical		chr8_128872153_128873137	-2.35621	1.95783e-06	Basal-like
chr10_111671889_111674787	2.3647	2.52343e-07	Classical		chr10_91770524_91771573	-2.51094	1.99265e-06	Basal-like
chr2_224873576_224874567	2.56571	2.60796e-07	Classical		chr7_42532923_42533936	-3.19262	2.00723e-06	Basal-like
chr7_87851823_87856305	2.47755	2.78305e-07	Classical		chr6_89116246_89117149	-3.1874	2.0614e-06	Basal-like
chr7_129007617_129011548	2.15361	2.78305e-07	Classical		chr18_24859251_24860420	-3.18634	2.07538e-06	Basal-like
chr3_12338937_12340878	2.84586	2.82175e-07	Classical		chr12_74371529_74372697	-3.45884	2.08403e-06	Basal-like
chr3_9919567_9921149	2.56224	2.90985e-07	Classical		chr9_112294975_112296112	-2.6964	2.11602e-06	Basal-like
chr14_96775612_96776125	3.55233	2.95531e-07	Classical		chr20_26214119_26215197	-3.20576	2.14217e-06	Basal-like
chr2_241542957_241550716	2.47266	3.19896e-07	Classical		chr3_118632540_118633823	-3.31327	2.14622e-06	Basal-like
chr3_169586537_169588420	2.7338	3.19896e-07	Classical		chr18_25322190_25324228	-4.12948	2.15078e-06	Basal-like
chr3_112040696_112041321	2.83839	3.24259e-07	Classical		chr1_217869249_217870695	-3.0178	2.26957e-06	Basal-like
chr7_15598589_15601839	2.55035	3.25127e-07	Classical		chr9_101013177_101013544	-2.3367	2.26957e-06	Basal-like
chr6_39176055_39176786	2.92108	3.29844e-07	Classical		chr20_62281620_62286265	-2.26386	2.40903e-06	Basal-like
chr6_43771929_43775232	2.16158	3.30872e-07	Classical		chr12_102706785_102707745	-3.00662	2.41211e-06	Basal-like
chr11_124594672_124595072	2.88824	3.69813e-07	Classical		chr3_152958503_152960484	-2.37535	2.47214e-06	Basal-like
chr12_72825831_72827281	2.73173	3.74078e-07	Classical		chr20_55549735_55550290	-2.71239	2.47472e-06	Basal-like
chr20_11734044_11734638	2.94405	3.78807e-07	Classical		chr5_116868379_116869580	-3.29133	2.47599e-06	Basal-like
chr13_27978425_27979514	2.93661	4.0945e-07	Classical		chr10_120031436_120032033	-2.72888	2.66664e-06	Basal-like
chr19_45511667_45512416	2.21757	4.13505e-07	Classical		chr11_123228582_123229623	-2.86603	2.68318e-06	Basal-like
chr6_51950913_51952644	3.28866	4.17688e-07	Classical		chr2_58613881_58614875	-2.81824	2.70827e-06	Basal-like
chr1_155970213_155974040	1.81438	4.18087e-07	Classical		chr12_10095228_10096525	-3.42946	2.70901e-06	Basal-like
chr7_98012614_98015046	2.0169	4.18339e-07	Classical		chr6_28714849_28716162	-2.81129	2.80426e-06	Basal-like
chr13_24757537_24759471	2.60893	4.37259e-07	Classical		chr8_106806372_106807541	-1.74082	2.80426e-06	Basal-like
chr12_104463509_104464441	2.91771	4.61221e-07	Classical		chr17_9518976_9520152	-2.4199	2.82389e-06	Basal-like
chr6_86098874_86100273	2.36392	4.65652e-07	Classical		chr4_107497681_107498462	-3.82478	2.85486e-06	Basal-like
chr19_56075564_56076355	2.03913	5.54071e-07	Classical		chr5_170362592_170364010	-3.66464	2.86589e-06	Basal-like
chr8_60302830_60304662	3.38925	5.65033e-07	Classical		chr20_52785306_52791802	-1.98185	2.87209e-06	Basal-like
chr2_127858145_127859074	1.90193	5.95246e-07	Classical		chr1_151008760_151010075	-2.4744	2.88648e-06	Basal-like
chr3_108014133_108015189	2.87572	5.97104e-07	Classical		chr6_28723956_28726917	-2.24105	2.9959e-06	Basal-like
chr3_193271768_193274124	2.6791	6.15854e-07	Classical		chr13_20070642_20071951	-3.13374	3.10606e-06	Basal-like
chr7_134056701_134059192	2.36937	6.93836e-07	Classical		chr6_165200674_165201606	-2.8825	3.1263e-06	Basal-like
chr2_108989825_108990534	3.13247	7.08946e-07	Classical		chr14_27312278_27313415	-3.19263	3.22445e-06	Basal-like
chr2_85533381_85535158	2.02756	7.17381e-07	Classical		chr20_55379073_55379505	-2.59695	3.22445e-06	Basal-like
chr2_108901320_108909666	2.77633	7.46341e-07	Classical		chr19_31183345_31184352	-2.22307	3.31081e-06	Basal-like
chr8_71115138_71115463	2.95677	7.69123e-07	Classical		chr7_100769330_100773267	-2.54623	3.35143e-06	Basal-like
chr20_52684424_52687501	1.92343	7.69123e-07	Classical		chr20_49045390_49048556	-2.00242	3.40344e-06	Basal-like
chr6_38764028_38764783	2.41641	7.79747e-07	Classical		chr3_98612468_98615189	-3.02122	3.41293e-06	Basal-like
chr5_24266877_24272267	2.8447	7.88618e-07	Classical		chr3_110158832_110159733	-2.84846	3.44265e-06	Basal-like
chr7_44575657_44583000	2.76187	8.15724e-07	Classical		chr2_63033211_63033577	-2.19068	3.60198e-06	Basal-like
chr2_86860238_86860828	2.30936	8.28448e-07	Classical		chr11_119557008_119558725	-2.40961	3.6648e-06	Basal-like
chr3_71175255_71180691	1.69343	8.29336e-07	Classical		chr5_102382427_102383211	-3.11911	3.73094e-06	Basal-like
chr6_107232834_107235577	3.11047	8.37155e-07	Classical		chr17_41475337_41481662	-1.54803	3.75518e-06	Basal-like
chr10_33485872_33486745	2.40856	8.57939e-07	Classical		chr19_56806599_56807968	-2.56362	3.75518e-06	Basal-like
chr3_193559135_193561671	1.75536	8.59778e-07	Classical		chr6_8775911_8777515	-2.88076	3.76338e-06	Basal-like
chr20_33627827_33629154	1.72204	8.75051e-07	Classical		chr12_8601104_8602094	-3.40256	3.81244e-06	Basal-like
chr18_19771637_19772286	3.44504	8.79763e-07	Classical		chr18_42262157_42263353	-2.35961	3.87898e-06	Basal-like
chr10_27525472_27525956	2.21798	9.44349e-07	Classical		chr9_119833526_119834316	-2.45051	3.89352e-06	Basal-like
chr19_18362816_18366664	2.18625	1.01823e-06	Classical		chr2_149085686_149086458	-2.61358	3.95005e-06	Basal-like
chr5_160107005_160113346	2.91616	1.04582e-06	Classical		chr4_19456860_19458912	-3.11116	3.97495e-06	Basal-like
chr2_155553353_155558770	2.75239	1.0744e-06	Classical		chr4_142470396_142471162	-2.87278	3.97495e-06	Basal-like
chr16_12305778_12306949	2.64558	1.09833e-06	Classical		chr21_44612985_44615940	-2.45791	4.04945e-06	Basal-like
chr7_101596003_101598378	2.41121	1.10726e-06	Classical		chr8_144544255_144545715	-2.55046	4.09708e-06	Basal-like
chr18_19764755_19765870	2.47589	1.11036e-06	Classical		chr2_40240966_40242888	-2.55848	4.21834e-06	Basal-like
chr6_30908049_30912688	2.60114	1.16741e-06	Classical		chr13_36587353_36589020	-2.71187	4.21834e-06	Basal-like
chr7_101577708_101578602	2.68743	1.17247e-06	Classical		chr13_40930359_40931051	-3.17427	4.21878e-06	Basal-like
chr1_159939294_159941202	2.14911	1.17317e-06	Classical		chr9_130345085_130346035	-1.71753	4.26226e-06	Basal-like
chr22_39864877_39871631	2.02004	1.17674e-06	Classical		chr1_99054041_99054966	-2.85796	4.3524e-06	Basal-like
chr1_52441866_52443292	2.85539	1.19098e-06	Classical		chr8_49620898_49622443	-2.22898	4.35729e-06	Basal-like
chr2_132125422_132126278	2.10599	1.20984e-06	Classical		chr17_74696437_74697315	-2.49339	4.65348e-06	Basal-like
chr10_14715533_14716961	2.83212	1.20984e-06	Classical		chr8_94241395_94242536	-2.88572	5.06532e-06	Basal-like
chr11_46295677_46296409	2.16328	1.22262e-06	Classical		chr7_2850911_2852221	-2.61766	5.1212e-06	Basal-like
chr4_40512608_40518840	1.8925	1.23778e-06	Classical		chr8_65014622_65015734	-2.51748	5.17334e-06	Basal-like
chr13_39358559_39359985	3.16671	1.24359e-06	Classical		chr1_56555169_56555982	-2.97224	5.42894e-06	Basal-like
chr17_31121893_31123060	2.52232	1.27916e-06	Classical		chr5_99799242_99800042	-2.51264	5.42894e-06	Basal-like
chr3_45834858_45840419	1.42529	1.2995e-06	Classical		chr8_129908734_129910321	-2.58934	5.48869e-06	Basal-like
chr9_33393592_33395563	1.94406	1.30767e-06	Classical		chr20_57414440_57416117	-1.83171	5.51321e-06	Basal-like
chr12_101026683_101027286	2.86076	1.33051e-06	Classical		chr11_127232749_127233859	-2.3493	5.56249e-06	Basal-like
chr4_1197581_1199395	2.22156	1.33393e-06	Classical		chr1_209989094_209990019	-2.21667	5.56695e-06	Basal-like
chr6_8159850_8160866	3.41207	1.35529e-06	Classical		chr11_35546948_35547853	-2.4248	5.57965e-06	Basal-like
chr10_70978472_70985849	2.30869	1.35698e-06	Classical		chr9_139513293_139515996	-2.32805	5.74031e-06	Basal-like
chr7_22433580_22434158	2.69538	1.41747e-06	Classical		chr11_124952619_124954330	-2.02564	6.14534e-06	Basal-like
chr2_187304357_187304973	1.91821	1.4243e-06	Classical		chr17_17345336_17349268	-2.45897	6.42956e-06	Basal-like
chr11_63395436_63399796	2.59887	1.44304e-06	Classical		chr20_62733146_62734604	-2.11324	6.42956e-06	Basal-like
chr6_131571174_131574373	2.86709	1.45004e-06	Classical		chr7_19233891_19234786	-2.60295	6.43501e-06	Basal-like
chr2_169658661_169661357	2.00796	1.50512e-06	Classical		chr19_2079948_2087091	-2.41953	6.59713e-06	Basal-like
chr2_106231111_106232077	2.49498	1.5168e-06	Classical		chr5_111326843_111327938	-2.35834	6.66459e-06	Basal-like
chr3_45151882_45152479	2.49714	1.5168e-06	Classical		chr17_4762095_4764601	-2.15501	7.2912e-06	Basal-like
chr21_43736285_43738441	2.10882	1.56955e-06	Classical		chr13_19683017_19684647	-2.80688	7.64548e-06	Basal-like
chr2_200988973_200989824	2.09391	1.57496e-06	Classical		chr8_118203319_118204683	-3.02739	7.66455e-06	Basal-like
chr4_153878617_153879441	2.34488	1.5861e-06	Classical		chr2_57645557_57646625	-3.06329	7.83204e-06	Basal-like
chr13_30706855_30707987	2.20021	1.73881e-06	Classical		chr12_52843156_52846409	-2.91233	7.83204e-06	Basal-like
chr7_29647924_29650257	1.80659	1.8344e-06	Classical		chr21_47294510_47295201	-2.85619	7.96085e-06	Basal-like
chr13_21056679_21058033	1.85114	1.84038e-06	Classical		chr4_48730849_48731294	-2.07289	8.00003e-06	Basal-like
chr1_10818403_10822337	2.0109	1.92528e-06	Classical		chr7_136103968_136105260	-2.89576	8.16849e-06	Basal-like
chr2_135690227_135691160	2.25324	2.04032e-06	Classical		chr10_126135649_126139507	-2.01123	8.16849e-06	Basal-like
chr13_50809731_50810572	2.3335	2.07896e-06	Classical		chr14_75082052_75083563	-2.30947	8.16849e-06	Basal-like
chr4_77506590_77512610	1.47201	2.08403e-06	Classical		chr2_209993253_209993910	-2.69397	8.38988e-06	Basal-like
chr12_18395375_18398588	3.0573	2.13948e-06	Classical		chr11_122049404_122051081	-2.86662	8.47319e-06	Basal-like
chr19_7202438_7202967	3.39312	2.14217e-06	Classical		chr12_3239499_3240800	-2.96423	8.50429e-06	Basal-like
chr1_151702088_151702363	2.95798	2.26957e-06	Classical		chr21_15095333_15096671	-3.094	8.53885e-06	Basal-like
chr5_132209557_132210097	1.87884	2.26957e-06	Classical		chr4_37003359_37004389	-3.15198	8.61844e-06	Basal-like
chr1_109677062_109677572	2.69975	2.27621e-06	Classical		chr19_31160138_31161338	-2.85268	8.63911e-06	Basal-like
chr6_36709821_36712145	2.38554	2.3032e-06	Classical		chr14_52032240_52032793	-2.35549	8.68769e-06	Basal-like
chr13_114739949_114741114	1.9249	2.31556e-06	Classical		chr1_16536111_16539684	-2.16262	8.96519e-06	Basal-like
chr14_24892123_24893804	2.32941	2.34189e-06	Classical		chr6_88445882_88446590	-2.24105	8.96519e-06	Basal-like
chr6_43734727_43735640	2.15278	2.44565e-06	Classical		chr3_197121033_197121562	-2.49811	9.16145e-06	Basal-like
chr8_18157539_18157957	2.21543	2.47214e-06	Classical		chr14_101158379_101160241	-1.85693	9.16145e-06	Basal-like
chr15_31280904_31281181	2.45701	2.59204e-06	Classical		chr8_97145291_97145971	-1.81479	9.20964e-06	Basal-like
chr6_167536121_167537658	3.42512	2.66664e-06	Classical		chr10_29921825_29922540	-2.81033	9.31783e-06	Basal-like
chr8_41488141_41488606	2.36908	2.66664e-06	Classical		chr7_4833744_4835488	-2.77788	9.41864e-06	Basal-like
chr20_6715207_6717285	1.7866	2.66664e-06	Classical		chr1_237238005_237239280	-2.8473	9.49542e-06	Basal-like
chr1_28260972_28262962	1.3012	2.72694e-06	Classical		chr9_112299808_112300798	-2.839	9.66707e-06	Basal-like
chr18_55109685_55111026	2.09841	2.72694e-06	Classical		chr5_15271422_15272292	-2.44173	9.8e-06	Basal-like
chr15_94791496_94792230	2.40679	2.7756e-06	Classical		chr8_104620407_104621368	-2.71377	1.01238e-05	Basal-like
chr19_16372032_16373879	2.43271	2.7756e-06	Classical		chr16_86750508_86752047	-2.42825	1.02321e-05	Basal-like
chr12_71556246_71560498	1.91276	2.84491e-06	Classical		chr2_159639251_159640049	-2.88991	1.04077e-05	Basal-like
chr1_110274140_110275767	2.81793	2.85486e-06	Classical		chr6_125125587_125126253	-2.94083	1.04931e-05	Basal-like
chr1_204316828_204318857	2.15951	2.87209e-06	Classical		chr13_37824320_37825181	-2.77258	1.0612e-05	Basal-like
chr6_138891397_138893834	2.20609	2.91525e-06	Classical		chr12_80871206_80872055	-3.45114	1.09393e-05	Basal-like
chr5_151780164_151785509	2.90557	2.94262e-06	Classical		chr4_1106803_1108902	-2.5638	1.10673e-05	Basal-like
chr17_71950531_71954167	2.40228	3.12337e-06	Classical		chr6_53270106_53270978	-2.62636	1.10673e-05	Basal-like
chr18_19763394_19763855	3.49924	3.1263e-06	Classical		chr9_38096442_38097484	-3.11389	1.11413e-05	Basal-like
chr20_15691811_15692360	2.46107	3.1263e-06	Classical		chr7_643647_645083	-2.23313	1.11625e-05	Basal-like
chr3_132315821_132317648	2.79646	3.15648e-06	Classical		chr4_132273427_132274230	-2.79589	1.11689e-05	Basal-like
chr1_54763695_54764717	2.20025	3.24062e-06	Classical		chr5_116099170_116101401	-1.9154	1.14915e-05	Basal-like
chr16_81271196_81274894	1.47739	3.30005e-06	Classical		chr1_17574512_17579473	-3.12095	1.16186e-05	Basal-like
chr6_31146710_31155552	2.14959	3.41146e-06	Classical		chr14_30765403_30767347	-3.21802	1.16267e-05	Basal-like
chr8_41814035_41815003	2.77416	3.51232e-06	Classical		chr1_8197079_8199624	-2.50177	1.17046e-05	Basal-like
chr7_155744718_155748267	1.85258	3.58243e-06	Classical		chr12_64589361_64590200	-2.32892	1.1713e-05	Basal-like
chr1_241779040_241779626	2.34767	3.60755e-06	Classical		chr12_48914444_48915297	-2.75476	1.17643e-05	Basal-like
chr12_91750724_91751679	2.54614	3.69296e-06	Classical		chr7_1961691_1962347	-2.57221	1.20483e-05	Basal-like
chr5_39447964_39448811	2.0369	3.69648e-06	Classical		chr11_89051543_89053244	-2.78501	1.20483e-05	Basal-like
chr12_56623702_56626949	2.21804	3.97516e-06	Classical		chr19_32595627_32595873	-2.71429	1.21829e-05	Basal-like
chr10_96447638_96447982	2.77724	4.02022e-06	Classical		chr11_24776371_24777156	-3.07402	1.22869e-05	Basal-like
chr7_50682720_50683401	2.17361	4.09696e-06	Classical		chr2_76880356_76881492	-2.55317	1.2328e-05	Basal-like
chr3_16938587_16939373	2.42109	4.13766e-06	Classical		chr4_64398047_64399015	-3.05039	1.23428e-05	Basal-like
chr12_89131489_89131958	3.64078	4.13766e-06	Classical		chr10_25541330_25542661	-2.63273	1.24397e-05	Basal-like
chr4_37470689_37473810	2.32127	4.21834e-06	Classical		chr9_138418565_138419466	-1.9198	1.26427e-05	Basal-like
chr6_138816817_138821206	2.93297	4.24572e-06	Classical		chr5_10632280_10632778	-2.51244	1.27466e-05	Basal-like
chr11_118500441_118502763	2.42792	4.24572e-06	Classical		chr4_87571180_87571559	-2.22997	1.27816e-05	Basal-like
chr7_50631811_50633448	2.9911	4.26077e-06	Classical		chr9_90372715_90373574	-2.51635	1.28181e-05	Basal-like
chr14_38675868_38681746	2.09114	4.26752e-06	Classical		chr9_132039111_132041248	-1.73455	1.29466e-05	Basal-like
chr10_70065007_70065835	3.38237	4.34349e-06	Classical		chr6_33712581_33715298	-2.31321	1.32458e-05	Basal-like
chr13_61007617_61008571	2.57429	4.34349e-06	Classical		chr9_132101065_132102642	-1.96629	1.32813e-05	Basal-like
chr8_11671005_11672262	1.84745	4.41699e-06	Classical		chr5_37836339_37841159	-2.22621	1.33017e-05	Basal-like
chr2_174417460_174418971	2.01289	4.42529e-06	Classical		chr20_62085295_62086249	-2.08338	1.34586e-05	Basal-like
chr10_13807231_13808112	2.52317	4.64669e-06	Classical		chr5_110636344_110638562	-2.5898	1.35386e-05	Basal-like
chr1_227509638_227510500	2.03788	4.7864e-06	Classical		chr3_172727067_172728677	-2.10725	1.36868e-05	Basal-like
chr5_157313531_157316378	1.42981	5.00232e-06	Classical		chr8_91101123_91107977	-2.76052	1.38422e-05	Basal-like
chr13_45890389_45890737	2.42842	5.02676e-06	Classical		chr12_75876274_75876749	-2.36152	1.38848e-05	Basal-like
chr2_32553746_32555109	2.01117	5.19571e-06	Classical		chr9_135936123_135937711	-2.11578	1.39261e-05	Basal-like
chr11_1150619_1158834	2.89002	5.29924e-06	Classical		chr10_73729783_73733764	-3.02666	1.40398e-05	Basal-like
chr13_47162410_47163226	2.99471	5.3937e-06	Classical		chr16_60556047_60557532	-2.75116	1.41112e-05	Basal-like
chr13_114050256_114050915	2.16886	5.40654e-06	Classical		chr5_172664414_172666186	-2.00331	1.44773e-05	Basal-like
chr8_26339791_26340695	2.38394	5.42912e-06	Classical		chr18_975864_977969	-2.4581	1.44863e-05	Basal-like
chr1_53555113_53556936	2.57196	5.48869e-06	Classical		chr14_52266511_52268087	-3.15342	1.49481e-05	Basal-like
chr8_81019103_81019634	2.52612	5.48869e-06	Classical		chr15_94749089_94749919	-2.581	1.52457e-05	Basal-like
chr1_246745439_246746694	2.94058	5.57965e-06	Classical		chr1_152880979_152884046	-1.58082	1.52543e-05	Basal-like
chr5_133352657_133354145	1.643	5.57965e-06	Classical		chr5_31935819_31938576	-2.48058	1.53482e-05	Basal-like
chr3_124645535_124647005	2.63555	5.70415e-06	Classical		chr4_100926696_100927870	-2.88948	1.53755e-05	Basal-like
chr1_16660499_16660935	2.22603	5.74298e-06	Classical		chr12_34442351_34444123	-3.0817	1.54146e-05	Basal-like
chr8_8705507_8706051	2.11865	5.76917e-06	Classical		chr1_6445008_6446918	-2.14891	1.54866e-05	Basal-like
chr11_119775753_119779486	2.35344	5.88486e-06	Classical		chr17_45949555_45950389	-2.3816	1.56906e-05	Basal-like
chr4_52884617_52886791	2.05638	5.93141e-06	Classical		chr22_36290692_36291063	-2.36827	1.57099e-05	Basal-like
chr6_47424783_47428101	2.63344	6.38086e-06	Classical		chr19_38539405_38540291	-2.70593	1.59e-05	Basal-like
chr6_132925903_132926597	2.63011	6.38769e-06	Classical		chr2_194768201_194770347	-2.95409	1.60894e-05	Basal-like
chr8_11570834_11571256	3.29992	6.42956e-06	Classical		chr13_73184331_73185306	-3.37512	1.60894e-05	Basal-like
chr6_26257565_26260983	2.48068	6.81985e-06	Classical		chr3_14415240_14416257	-2.06691	1.60916e-05	Basal-like
chr7_15929324_15929802	2.66537	6.9115e-06	Classical		chr2_19428012_19428926	-2.54269	1.61887e-05	Basal-like
chr11_76797366_76799756	1.49995	6.93211e-06	Classical		chr2_220177562_220179492	-2.57159	1.61887e-05	Basal-like
chr19_4327397_4329440	2.58364	6.97923e-06	Classical		chr3_185784915_185785560	-3.37932	1.62445e-05	Basal-like
chr2_231987181_231989843	2.38289	6.9864e-06	Classical		chr9_130346396_130347239	-1.81351	1.65159e-05	Basal-like
chr3_137723757_137729630	2.62683	7.06929e-06	Classical		chr14_25839131_25839859	-1.69171	1.68448e-05	Basal-like
chr1_223843315_223845141	1.99279	7.11854e-06	Classical		chr13_27699038_27700612	-2.08689	1.69206e-05	Basal-like
chr11_16418335_16419332	2.98534	7.14497e-06	Classical		chr20_36698948_36699716	-2.28024	1.71213e-05	Basal-like
chr17_47467536_47468762	1.59592	7.21639e-06	Classical		chr3_58512007_58512432	-2.34227	1.71449e-05	Basal-like
chr18_3747483_3748001	2.73723	7.21639e-06	Classical		chr12_4617674_4618760	-2.66308	1.71729e-05	Basal-like
chr1_106173853_106175664	1.68524	7.31461e-06	Classical		chr7_133316974_133318250	-2.68463	1.72368e-05	Basal-like
chr2_13677394_13678709	2.57268	7.44251e-06	Classical		chr10_108609280_108610975	-2.67289	1.72368e-05	Basal-like
chr10_22955331_22955851	2.69952	7.59507e-06	Classical		chr5_141743512_141744711	-2.48318	1.72682e-05	Basal-like
chr4_100139356_100140403	3.67385	7.64548e-06	Classical		chr14_86567831_86568365	-2.54033	1.72682e-05	Basal-like
chr6_35908690_35909590	2.13227	7.81519e-06	Classical		chr5_16335441_16336327	-2.94287	1.73609e-05	Basal-like
chr8_61816140_61817454	2.13076	7.85848e-06	Classical		chr1_186675890_186681529	-2.67022	1.7431e-05	Basal-like
chr11_74173676_74179301	1.69475	7.86028e-06	Classical		chr2_84451875_84452680	-2.03763	1.7431e-05	Basal-like
chr10_96450331_96451378	2.54554	7.92091e-06	Classical		chr10_100912362_100913353	-3.13256	1.7431e-05	Basal-like
chr15_86381614_86382165	2.57768	7.92091e-06	Classical		chr3_132723574_132724543	-2.4822	1.86954e-05	Basal-like
chr4_9533463_9536300	1.8243	8.16849e-06	Classical		chr5_17216426_17219977	-2.00938	1.90052e-05	Basal-like
chr13_100120397_100120819	2.75727	8.16849e-06	Classical		chr7_84878817_84879992	-2.49596	1.90371e-05	Basal-like
chr2_102235623_102235999	2.38121	8.19601e-06	Classical		chr20_58638816_58642923	-1.98395	1.90587e-05	Basal-like
chr21_44482707_44484643	2.38642	8.19601e-06	Classical		chr5_78842586_78844486	-2.35073	1.9244e-05	Basal-like
chr3_129371075_129375553	2.17982	8.24345e-06	Classical		chr8_144256633_144257154	-2.30414	1.9244e-05	Basal-like
chr1_20064102_20064399	2.60553	8.3671e-06	Classical		chr9_118915628_118918443	-2.30582	1.95851e-05	Basal-like
chr18_19760550_19761154	2.74052	8.48562e-06	Classical		chr14_94345902_94346895	-2.06241	1.9683e-05	Basal-like
chr6_47489488_47490070	2.6293	8.65172e-06	Classical		chr11_13010457_13011889	-3.13448	1.99718e-05	Basal-like
chr19_39297298_39298644	2.11835	8.65172e-06	Classical		chr2_83315594_83316811	-2.85332	2.02959e-05	Basal-like
chr1_227431460_227431832	2.60418	8.96519e-06	Classical		chr6_163264954_163265670	-2.84456	2.02959e-05	Basal-like
chr11_76787073_76787397	3.23555	9.20964e-06	Classical		chr8_99662556_99663390	-2.84941	2.04585e-05	Basal-like
chr21_34055163_34055745	4.23007	9.31783e-06	Classical		chr12_15500654_15502100	-3.20827	2.04585e-05	Basal-like
chr8_16550368_16551459	3.375	9.53559e-06	Classical		chr19_39528765_39529432	-2.44289	2.11334e-05	Basal-like
chr18_19762344_19762647	3.2413	9.53559e-06	Classical		chr4_121662619_121663453	-2.72871	2.12007e-05	Basal-like
chr11_120054686_120056343	2.31388	9.66707e-06	Classical		chr16_55689338_55690653	-2.33026	2.14495e-05	Basal-like
chr19_49126390_49129709	1.88459	1.0022e-05	Classical		chr18_29034586_29035161	-3.20844	2.15297e-05	Basal-like
chr17_48842660_48845837	2.4218	1.01998e-05	Classical		chr1_51169528_51171524	-2.59053	2.2063e-05	Basal-like
chr1_19711549_19712469	2.09011	1.02215e-05	Classical		chr3_99355561_99358090	-2.27755	2.21795e-05	Basal-like
chr20_50108434_50109562	2.16386	1.04077e-05	Classical		chr10_126920078_126921259	-2.16501	2.21901e-05	Basal-like
chr2_38219893_38220530	2.52518	1.04432e-05	Classical		chr11_100156066_100157208	-2.62298	2.21901e-05	Basal-like
chr4_88305038_88306487	1.52196	1.04948e-05	Classical		chr8_123874682_123875491	-2.77029	2.23496e-05	Basal-like
chr4_74467862_74469292	2.20853	1.05313e-05	Classical		chr16_26828009_26829063	-2.54083	2.24169e-05	Basal-like
chr15_54103969_54106335	2.90884	1.0612e-05	Classical		chr8_104800308_104801828	-2.85095	2.2615e-05	Basal-like
chr2_240206796_240207681	2.79535	1.07297e-05	Classical		chr6_48078640_48078871	-2.9436	2.27383e-05	Basal-like
chr1_110779034_110780969	3.10221	1.07471e-05	Classical		chr7_55177410_55179819	-2.1363	2.2773e-05	Basal-like
chr22_37972117_37976670	2.6688	1.08447e-05	Classical		chr8_108251985_108253583	-2.24614	2.31569e-05	Basal-like
chr4_72479964_72481203	2.01565	1.14089e-05	Classical		chr7_1708578_1710892	-1.77776	2.31574e-05	Basal-like
chr4_8114663_8115100	2.7522	1.16267e-05	Classical		chr2_76577436_76578480	-2.79383	2.32317e-05	Basal-like
chr3_124647233_124647655	3.30213	1.17057e-05	Classical		chr3_26286174_26286717	-2.5653	2.33218e-05	Basal-like
chr15_77430113_77431439	2.08865	1.17407e-05	Classical		chr5_119799191_119802246	-2.37558	2.3561e-05	Basal-like
chr6_169845526_169846721	2.09652	1.17571e-05	Classical		chr13_52978792_52980795	-1.64735	2.3561e-05	Basal-like
chr9_97368962_97370152	2.02888	1.18409e-05	Classical		chr11_2112525_2116770	-1.86308	2.38538e-05	Basal-like
chr3_62859024_62861993	1.75815	1.218e-05	Classical		chr11_104886769_104887972	-2.93953	2.38824e-05	Basal-like
chr6_30898284_30900964	2.0382	1.22248e-05	Classical		chr12_121363417_121364618	-2.17427	2.41437e-05	Basal-like
chr1_10875420_10875988	2.65199	1.2283e-05	Classical		chr14_52123008_52123652	-2.48796	2.41742e-05	Basal-like
chr15_62883839_62884613	2.39483	1.29466e-05	Classical		chr3_98733583_98733895	-2.82847	2.44703e-05	Basal-like
chr1_145727616_145729277	2.84204	1.3043e-05	Classical		chr6_111354982_111355394	-3.75314	2.4621e-05	Basal-like
chr19_56198733_56202771	1.70614	1.31712e-05	Classical		chr12_64686677_64687359	-3.06932	2.46349e-05	Basal-like
chr4_159698732_159699937	2.20599	1.32271e-05	Classical		chr2_176352097_176352928	-3.37296	2.50568e-05	Basal-like
chr9_110307935_110309270	2.25372	1.34034e-05	Classical		chr9_22508054_22509628	-3.45708	2.51481e-05	Basal-like
chr13_101169229_101170521	2.09703	1.3522e-05	Classical		chr5_90605874_90611130	-2.12167	2.52299e-05	Basal-like
chr22_30965944_30972044	1.99774	1.35397e-05	Classical		chr9_117878320_117881381	-2.1613	2.55531e-05	Basal-like
chr7_99255516_99262308	1.55412	1.35541e-05	Classical		chr6_142066816_142068005	-2.75497	2.60466e-05	Basal-like
chr11_75034334_75034927	2.01327	1.35541e-05	Classical		chr16_75525930_75526839	-2.43327	2.60466e-05	Basal-like
chr12_57540998_57541488	2.23442	1.38422e-05	Classical		chr4_17730033_17731142	-2.10768	2.64829e-05	Basal-like
chr18_19766144_19766710	2.8895	1.38848e-05	Classical		chr7_4754025_4755196	-1.71654	2.64868e-05	Basal-like
chr13_60254935_60255450	3.48565	1.39021e-05	Classical		chr7_5732090_5732661	-2.07749	2.66103e-05	Basal-like
chr12_7816999_7819282	2.3134	1.44695e-05	Classical		chr8_133779747_133780074	-2.19892	2.66329e-05	Basal-like
chr12_112214690_112215798	1.85799	1.50134e-05	Classical		chr9_30074918_30075838	-2.73136	2.66329e-05	Basal-like
chr11_123457583_123459393	2.2138	1.50151e-05	Classical		chr21_47484931_47485952	-1.93786	2.66329e-05	Basal-like
chr15_63345349_63346823	1.95846	1.51304e-05	Classical		chr6_28588701_28590201	-2.86219	2.66674e-05	Basal-like
chr12_897320_898468	2.2568	1.5325e-05	Classical		chr22_17750570_17752755	-2.56987	2.67813e-05	Basal-like
chr7_141803114_141804128	2.29965	1.55924e-05	Classical		chr12_133446049_133447273	-1.93854	2.70664e-05	Basal-like
chr8_1877516_1880713	1.44922	1.56906e-05	Classical		chr2_62939159_62939840	-2.15621	2.72329e-05	Basal-like
chr2_219901894_219903734	2.12785	1.58607e-05	Classical		chr8_52520483_52521893	-2.76542	2.74021e-05	Basal-like
chr7_124633096_124635237	2.58744	1.64867e-05	Classical		chr3_46830062_46830838	-2.84849	2.77857e-05	Basal-like
chr20_52311265_52311962	2.58462	1.65039e-05	Classical		chr12_6898691_6899115	-1.94879	2.80644e-05	Basal-like
chr8_26338172_26339433	2.02778	1.69109e-05	Classical		chr11_2847447_2847941	-1.79113	2.83652e-05	Basal-like
chr19_7291629_7295424	1.19368	1.71213e-05	Classical		chr7_55119950_55123043	-2.10263	2.88407e-05	Basal-like
chr18_59996398_59997260	1.89719	1.72368e-05	Classical		chr14_92111695_92113130	-2.26154	2.88486e-05	Basal-like
chr8_22497443_22497814	2.94691	1.72988e-05	Classical		chr3_196290383_196290719	-2.36617	2.93697e-05	Basal-like
chr6_157204176_157206045	1.76267	1.7431e-05	Classical		chr4_73459452_73460615	-2.41159	2.94409e-05	Basal-like
chr17_27969130_27970893	2.12832	1.7431e-05	Classical		chr13_61283887_61284692	-2.2671	2.94409e-05	Basal-like
chr22_18568369_18568928	2.22955	1.7431e-05	Classical		chr3_184036125_184038705	-1.30777	3.00592e-05	Basal-like
chr11_69292660_69296202	2.11513	1.75616e-05	Classical		chr1_220418045_220419299	-1.75974	3.08345e-05	Basal-like
chr7_152166542_152167393	2.41549	1.77042e-05	Classical		chr9_31848508_31850287	-4.10094	3.24188e-05	Basal-like
chr3_108852348_108852884	2.15107	1.79731e-05	Classical		chr15_35363190_35363581	-3.03544	3.24188e-05	Basal-like
chr1_212402561_212402943	2.76499	1.79963e-05	Classical		chr6_86766928_86767895	-2.82984	3.24395e-05	Basal-like
chr1_94894955_94895736	1.85037	1.81697e-05	Classical		chr12_21889587_21890669	-2.9214	3.26271e-05	Basal-like
chr3_124647905_124654448	2.80062	1.81697e-05	Classical		chr3_104160364_104164553	-2.64793	3.2739e-05	Basal-like
chr21_38160183_38161012	1.45538	1.83273e-05	Classical		chr7_43097785_43099759	-2.7788	3.36073e-05	Basal-like
chr11_46306328_46307654	1.93695	1.84573e-05	Classical		chr8_49830472_49835946	-1.99317	3.47781e-05	Basal-like
chr7_103032932_103033741	1.9655	1.9244e-05	Classical		chr2_120004906_120006316	-1.93254	3.52619e-05	Basal-like
chr10_96454920_96456567	1.7853	1.97483e-05	Classical		chr3_97360114_97361113	-2.76076	3.55028e-05	Basal-like
chr15_47475153_47478766	2.85466	1.99089e-05	Classical		chr12_1868923_1869176	-2.57195	3.5774e-05	Basal-like
chr19_16603097_16603903	2.43891	1.99089e-05	Classical		chr12_34498475_34504238	-2.42632	3.59128e-05	Basal-like
chr15_41119314_41121988	2.66808	1.99317e-05	Classical		chr15_33404637_33406600	-3.14879	3.67635e-05	Basal-like
chr15_59903389_59918380	2.34366	1.99718e-05	Classical		chr20_32719059_32721779	-2.35783	3.70079e-05	Basal-like
chr18_19769585_19771310	2.68507	1.99718e-05	Classical		chr7_101360787_101361734	-2.22157	3.75356e-05	Basal-like
chr2_118479448_118481686	2.49767	2.09565e-05	Classical		chr13_82619338_82620331	-2.75594	3.75356e-05	Basal-like
chr1_207991408_208001183	1.65327	2.12595e-05	Classical		chr20_49067531_49068308	-2.45191	3.75356e-05	Basal-like
chr12_846288_846963	2.48219	2.12609e-05	Classical		chr16_11712208_11712981	-2.80794	3.75831e-05	Basal-like
chr1_94850297_94851388	1.93689	2.13512e-05	Classical		chr8_64071839_64072817	-2.58685	3.77424e-05	Basal-like
chr15_37100431_37101431	2.32615	2.13512e-05	Classical		chr15_56207649_56209452	-2.06365	3.7778e-05	Basal-like
chr3_187128566_187129153	1.95929	2.2063e-05	Classical		chr8_140906699_140908430	-2.48497	3.79221e-05	Basal-like
chr3_133756603_133758864	2.01436	2.20849e-05	Classical		chr12_81471090_81473455	-2.58277	3.80615e-05	Basal-like
chr11_118288308_118289614	2.88314	2.21795e-05	Classical		chr6_170555251_170556725	-2.33337	3.8472e-05	Basal-like
chr2_43232128_43233871	1.41222	2.38874e-05	Classical		chr15_89920930_89923106	-1.91104	3.85363e-05	Basal-like
chr11_130063022_130063924	2.05308	2.52299e-05	Classical		chr14_105490567_105491068	-2.3524	3.88701e-05	Basal-like
chr12_71141297_71149347	1.88457	2.52299e-05	Classical		chr5_34147228_34148925	-2.82404	3.89191e-05	Basal-like
chr17_74634660_74640806	1.89161	2.64471e-05	Classical		chr13_114523475_114524730	-2.00931	3.91655e-05	Basal-like
chr14_88736221_88737192	2.73118	2.64829e-05	Classical		chr17_39671756_39675191	-1.83488	3.96265e-05	Basal-like
chr8_60441435_60445344	2.32695	2.66329e-05	Classical		chr8_145998589_146000837	-1.47219	4.02855e-05	Basal-like
chr14_50848826_50849425	2.40297	2.66329e-05	Classical		chr16_28708845_28711115	-2.93255	4.13229e-05	Basal-like
chr7_138810655_138811075	2.39591	2.74831e-05	Classical		chr7_102274493_102276295	-2.44503	4.13721e-05	Basal-like
chr11_3532759_3536734	2.25277	2.76281e-05	Classical		chr20_45525802_45530642	-2.30435	4.15492e-05	Basal-like
chr20_56136096_56138331	2.28497	2.84746e-05	Classical		chr3_158818592_158819734	-2.71411	4.17689e-05	Basal-like
chr17_59285541_59286174	2.61814	2.94409e-05	Classical		chr2_85623409_85624064	-2.02322	4.21427e-05	Basal-like
chr9_69872700_69874126	2.28573	2.9577e-05	Classical		chr13_24144240_24147654	-2.22699	4.21427e-05	Basal-like
chr13_111159074_111161302	1.73564	2.9657e-05	Classical		chr1_2396275_2403173	-2.50382	4.26262e-05	Basal-like
chr18_74689200_74689517	2.7163	2.99834e-05	Classical		chr4_86996687_86997786	-2.53549	4.27911e-05	Basal-like
chr8_124955098_124959684	2.44218	2.99853e-05	Classical		chr2_62938009_62938465	-2.31856	4.31165e-05	Basal-like
chr9_99153257_99154370	1.6492	3.01391e-05	Classical		chr20_6301965_6303875	-2.51419	4.31455e-05	Basal-like
chr14_74732203_74732459	3.08356	3.02423e-05	Classical		chr6_27652566_27653325	-2.80602	4.35909e-05	Basal-like
chr6_2515246_2515880	1.98127	3.05945e-05	Classical		chr8_54441770_54442305	-2.47783	4.39462e-05	Basal-like
chr11_67721701_67723571	1.2816	3.06332e-05	Classical		chr4_87334410_87335078	-1.95888	4.4172e-05	Basal-like
chr11_34624629_34625383	2.17848	3.1123e-05	Classical		chr8_75417584_75418850	-2.66955	4.47819e-05	Basal-like
chr19_55844376_55845869	1.99845	3.1123e-05	Classical		chr2_24397451_24398940	-3.04299	4.59042e-05	Basal-like
chr18_60063140_60064837	2.44926	3.12017e-05	Classical		chr5_1850946_1852217	-2.46633	4.69663e-05	Basal-like
chr19_7203157_7204047	1.95551	3.12155e-05	Classical		chr12_76848684_76848968	-3.39531	4.69685e-05	Basal-like
chr22_44827608_44828550	2.50892	3.18979e-05	Classical		chr2_120441263_120441933	-2.66994	4.69714e-05	Basal-like
chr15_59701186_59702752	2.92507	3.26274e-05	Classical		chr16_1735868_1736586	-1.98427	4.76034e-05	Basal-like
chr2_234668427_234671287	2.14402	3.3101e-05	Classical		chr9_113553123_113553897	-2.64478	4.81943e-05	Basal-like
chr12_66319678_66320228	2.50657	3.38572e-05	Classical		chr5_86577063_86577772	-2.28527	4.91729e-05	Basal-like
chr13_52578752_52581433	1.87247	3.41364e-05	Classical		chr2_9527014_9527493	-1.91318	4.94443e-05	Basal-like
chr11_17070298_17070806	1.84275	3.47781e-05	Classical		chr20_44321844_44322745	-1.97449	4.9449e-05	Basal-like
chr22_26830775_26832733	2.02534	3.50185e-05	Classical		chr14_60096347_60098068	-2.53965	4.96037e-05	Basal-like
chr7_150504567_150505748	1.33644	3.52744e-05	Classical		chr5_76107028_76109052	-1.94644	4.99254e-05	Basal-like
chr9_112966218_112971133	1.85131	3.60759e-05	Classical		chr7_43152096_43153857	-2.02123	4.99872e-05	Basal-like
chr22_24191456_24192741	1.36105	3.66219e-05	Classical		chr10_106086785_106090296	-2.03982	5.02299e-05	Basal-like
chr1_93256569_93258396	2.45954	3.75356e-05	Classical		chr15_40530768_40534220	-1.4371	5.02299e-05	Basal-like
chr3_121902086_121904761	1.98598	3.75356e-05	Classical		chr17_73864862_73866896	-2.2921	5.02299e-05	Basal-like
chr7_77618894_77621933	2.3316	3.75356e-05	Classical		chr20_48934129_48935593	-1.89971	5.02299e-05	Basal-like
chr6_100911949_100913709	2.99117	3.80615e-05	Classical		chr8_88437999_88439385	-2.53325	5.03981e-05	Basal-like
chr12_50497723_50499521	2.28885	4.00705e-05	Classical		chr19_5260293_5261343	-2.32522	5.0428e-05	Basal-like
chr7_36487456_36487870	1.93557	4.0626e-05	Classical		chr2_239865185_239870056	-1.99819	5.17438e-05	Basal-like
chr13_47233469_47235446	2.04732	4.07731e-05	Classical		chr2_77008103_77009077	-2.43622	5.17739e-05	Basal-like
chr10_96503307_96505219	1.48497	4.09663e-05	Classical		chr8_115017705_115018914	-2.50429	5.18384e-05	Basal-like
chr10_120981829_120982692	2.42207	4.09663e-05	Classical		chr12_15081514_15082188	-2.12955	5.18384e-05	Basal-like
chr8_52945245_52946554	2.01183	4.1282e-05	Classical		chr22_45947549_45948937	-2.08299	5.20171e-05	Basal-like
chr8_22217409_22218048	2.63489	4.12936e-05	Classical		chr10_105498416_105500328	-2.15471	5.20735e-05	Basal-like
chr21_35894330_35899584	1.56165	4.14726e-05	Classical		chr19_50815043_50816595	-1.97584	5.20735e-05	Basal-like
chr6_78169341_78175260	2.12457	4.16288e-05	Classical		chr3_121378923_121379809	-2.83832	5.21255e-05	Basal-like
chr2_209407368_209410847	1.941	4.21427e-05	Classical		chr16_55512707_55515691	-2.30273	5.21255e-05	Basal-like
chr3_142320475_142322574	1.73576	4.21427e-05	Classical		chr17_31161598_31162347	-2.11913	5.29155e-05	Basal-like
chr15_54123177_54123703	2.6887	4.21427e-05	Classical		chr3_98274333_98275145	-2.86531	5.3458e-05	Basal-like
chr12_27849490_27850310	2.37002	4.25679e-05	Classical		chr11_79263698_79264475	-2.29627	5.34928e-05	Basal-like
chr17_73378801_73379136	2.51592	4.25679e-05	Classical		chr5_17951763_17952004	-2.49231	5.38758e-05	Basal-like
chr18_19772721_19775424	2.34895	4.29806e-05	Classical		chr11_96278144_96278911	-2.99133	5.42016e-05	Basal-like
chr13_41847607_41848336	2.30104	4.37028e-05	Classical		chr4_76486777_76487866	-2.53179	5.4815e-05	Basal-like
chr2_208628011_208628719	2.17429	4.38085e-05	Classical		chr3_188693813_188694337	-2.85722	5.49342e-05	Basal-like
chr3_33296607_33297017	3.16381	4.39462e-05	Classical		chr19_47921302_47922787	-2.10882	5.5725e-05	Basal-like
chr20_30877741_30878090	2.15727	4.43426e-05	Classical		chr20_55562952_55563597	-1.99845	5.65323e-05	Basal-like
chr8_22210338_22213078	1.82206	4.45515e-05	Classical		chr9_137287418_137288820	-1.89971	5.68215e-05	Basal-like
chr12_121410153_121411948	1.90446	4.45515e-05	Classical		chr20_52119303_52121461	-3.10647	5.68215e-05	Basal-like
chr11_77732534_77735305	1.26135	4.51389e-05	Classical		chr16_65723496_65724753	-2.31662	5.73421e-05	Basal-like
chr11_60619464_60621127	1.54199	4.55593e-05	Classical		chr3_122508683_122509012	-2.55332	5.7501e-05	Basal-like
chr12_70219040_70221401	3.0834	4.5721e-05	Classical		chr19_40005166_40006921	-2.73008	5.75226e-05	Basal-like
chr2_169720458_169721534	2.3633	4.65906e-05	Classical		chr8_115648593_115650193	-2.84223	5.77783e-05	Basal-like
chr10_4748990_4751987	2.10114	4.69685e-05	Classical		chr3_132670417_132671502	-2.28927	5.80657e-05	Basal-like
chr12_74876937_74877790	2.15184	4.69685e-05	Classical		chr15_93779388_93779851	-2.51582	5.82469e-05	Basal-like
chr1_111965228_111965966	1.61651	4.73628e-05	Classical		chr7_37392725_37393337	-2.54047	5.86704e-05	Basal-like
chr14_20895468_20897284	2.33328	4.75487e-05	Classical		chr5_55146624_55148708	-2.01932	5.95196e-05	Basal-like
chr2_37376684_37377248	2.26347	4.77156e-05	Classical		chr9_101705749_101707084	-2.28587	5.96469e-05	Basal-like
chr6_138300119_138300621	2.3468	4.77628e-05	Classical		chr4_160310906_160312941	-2.0448	5.98425e-05	Basal-like
chr1_236325801_236327890	1.41855	4.79006e-05	Classical		chr20_56000346_56000845	-2.52724	5.99613e-05	Basal-like
chr1_48024232_48025860	1.44188	4.91843e-05	Classical		chr9_5620621_5621263	-2.33966	6.01707e-05	Basal-like
chr12_14716180_14717115	1.94578	4.9449e-05	Classical		chr12_34217946_34218805	-2.06856	6.05322e-05	Basal-like
chr7_84671185_84671536	2.54642	4.95913e-05	Classical		chr18_29027228_29032865	-3.08116	6.07022e-05	Basal-like
chr19_3719981_3723714	1.40806	5.0014e-05	Classical		chr5_150950054_150950527	-2.41529	6.09143e-05	Basal-like
chr11_67325645_67326766	1.87843	5.02299e-05	Classical		chr11_2164569_2166182	-1.7524	6.11928e-05	Basal-like
chr16_18803740_18805266	1.42963	5.02299e-05	Classical		chr17_30300995_30301761	-2.38378	6.14525e-05	Basal-like
chr1_17083525_17087602	1.97028	5.09981e-05	Classical		chr1_149058005_149059138	-2.90062	6.15544e-05	Basal-like
chr3_137707165_137707723	2.19348	5.17438e-05	Classical		chr6_122574265_122574802	-3.44248	6.33567e-05	Basal-like
chr11_67873707_67874677	1.93257	5.1842e-05	Classical		chr6_117137589_117138503	-2.91236	6.43396e-05	Basal-like
chr2_182451296_182451717	1.97455	5.21255e-05	Classical		chr18_38519421_38520096	-2.99605	6.4516e-05	Basal-like
chr17_80660175_80662932	1.64981	5.24792e-05	Classical		chr17_16569958_16570970	-2.86308	6.45917e-05	Basal-like
chr2_3526825_3527213	2.40162	5.34928e-05	Classical		chr9_136791286_136792690	-2.50855	6.63075e-05	Basal-like
chr2_121866748_121867335	2.41218	5.34928e-05	Classical		chr7_128601897_128602429	-2.49365	6.63816e-05	Basal-like
chr17_78579228_78580144	1.83323	5.34928e-05	Classical		chr20_32792422_32794197	-2.73676	6.63816e-05	Basal-like
chr2_128212049_128213677	1.708	5.38136e-05	Classical		chr8_124190631_124204055	-2.26794	6.64384e-05	Basal-like
chr16_11842045_11842965	1.85204	5.4515e-05	Classical		chr5_167000124_167001460	-2.09776	6.72948e-05	Basal-like
chr1_169071074_169073509	1.59478	5.45411e-05	Classical		chr19_46957669_46958414	-2.59146	6.72948e-05	Basal-like
chr11_67864830_67865377	2.60212	5.45493e-05	Classical		chr12_34224307_34226190	-2.61147	6.76393e-05	Basal-like
chr13_28531553_28532105	2.23106	5.48285e-05	Classical		chr20_19387264_19388193	-2.75599	6.76393e-05	Basal-like
chr19_41665190_41666677	1.79259	5.59736e-05	Classical		chr11_4552621_4553574	-2.99575	6.8216e-05	Basal-like
chr1_1076752_1081229	1.58806	5.61247e-05	Classical		chr7_2306574_2309915	-2.46193	6.90407e-05	Basal-like
chr11_124615007_124622985	1.27256	5.67952e-05	Classical		chr16_1734427_1734810	-2.15456	6.90407e-05	Basal-like
chr5_16503501_16503756	3.50153	5.77331e-05	Classical		chr13_53055248_53055912	-2.67137	7.02991e-05	Basal-like
chr6_144619111_144619824	2.3274	5.77331e-05	Classical		chr14_93884536_93885679	-2.40407	7.04821e-05	Basal-like
chr7_77314916_77316199	1.81584	5.77783e-05	Classical		chr5_147100570_147102211	-2.75613	7.08288e-05	Basal-like
chr3_186478758_186479460	2.02553	5.81095e-05	Classical		chr19_50816826_50819949	-1.6075	7.12631e-05	Basal-like
chr11_46293468_46294551	2.31262	5.86704e-05	Classical		chr3_159570728_159571092	-2.36968	7.14814e-05	Basal-like
chr2_26174100_26174879	1.81126	5.99797e-05	Classical		chr20_1458329_1459480	-1.9509	7.15936e-05	Basal-like
chr6_168112738_168113681	2.68433	6.02996e-05	Classical		chr13_40409533_40410020	-2.89127	7.18139e-05	Basal-like
chr4_141264584_141268867	2.15837	6.07942e-05	Classical		chr3_184458747_184459057	-2.53903	7.20453e-05	Basal-like
chr11_75858866_75859250	2.44722	6.13384e-05	Classical		chr8_78851773_78853708	-2.61396	7.20665e-05	Basal-like
chr1_201373598_201376245	1.49433	6.42332e-05	Classical		chr5_102028312_102029429	-2.78123	7.23542e-05	Basal-like
chr11_7594853_7596549	2.1315	6.45115e-05	Classical		chr2_16780539_16781349	-2.70469	7.39306e-05	Basal-like
chr11_130057794_130062252	1.82208	6.45917e-05	Classical		chr4_125038409_125039178	-2.92626	7.46842e-05	Basal-like
chr17_36062892_36063325	2.36774	6.55174e-05	Classical		chr8_143404736_143405435	-1.94882	7.54621e-05	Basal-like
chr7_144421788_144422126	3.01429	6.61797e-05	Classical		chr4_87712120_87712776	-1.91655	7.56283e-05	Basal-like
chr1_55504316_55508766	1.80002	6.74939e-05	Classical		chr5_42943309_42945282	-2.46143	7.58766e-05	Basal-like
chr3_9939929_9940790	1.90984	6.81235e-05	Classical		chr19_39517818_39518911	-1.64147	7.74097e-05	Basal-like
chr12_27850379_27852014	2.34631	6.82701e-05	Classical		chr2_198504557_198506159	-2.43792	7.7732e-05	Basal-like
chr22_42334658_42336167	1.87109	6.91777e-05	Classical		chr11_105830892_105831895	-2.68208	7.79289e-05	Basal-like
chr1_38217104_38220149	1.14773	6.98413e-05	Classical		chr4_188783225_188784429	-2.373	7.81005e-05	Basal-like
chr1_44030803_44032094	2.4357	7.06248e-05	Classical		chr14_77647546_77649008	-1.9384	7.84166e-05	Basal-like
chr20_48540017_48540464	1.96879	7.17344e-05	Classical		chr12_107711398_107715634	-1.54199	7.93266e-05	Basal-like
chr7_87198332_87198687	2.42306	7.19037e-05	Classical		chr3_103250043_103250832	-2.92559	8.06246e-05	Basal-like
chr6_132654845_132655486	2.8187	7.20457e-05	Classical		chr15_30483846_30484957	-2.61955	8.11997e-05	Basal-like
chr5_58878865_58884151	1.66108	7.23542e-05	Classical		chr16_59016689_59017664	-2.06922	8.13583e-05	Basal-like
chr8_53303128_53303361	2.35786	7.24888e-05	Classical		chr1_225652316_225655812	-1.9049	8.20799e-05	Basal-like
chr22_37419877_37423265	2.02816	7.25423e-05	Classical		chr4_84878577_84879808	-2.43596	8.2255e-05	Basal-like
chr15_52662203_52662564	2.18801	7.38686e-05	Classical		chr12_9835038_9835512	-2.17521	8.23998e-05	Basal-like
chr7_65904695_65905008	3.33229	7.4005e-05	Classical		chr2_220795975_220797383	-3.0588	8.25144e-05	Basal-like
chr8_81122302_81123006	2.33781	7.42158e-05	Classical		chr3_103281035_103281915	-2.23194	8.40112e-05	Basal-like
chr8_29259385_29260161	2.09964	7.48252e-05	Classical		chr4_14756228_14757159	-2.3917	8.4951e-05	Basal-like
chr12_51616419_51617222	2.10738	7.49046e-05	Classical		chr20_60950225_60954322	-1.82196	8.4991e-05	Basal-like
chr14_57957761_57960787	2.6344	7.54621e-05	Classical		chr1_6118876_6119548	-1.98912	8.50143e-05	Basal-like
chr18_19244611_19245114	2.41674	7.55263e-05	Classical		chr1_159043448_159047519	-2.62824	8.55715e-05	Basal-like
chr19_11601447_11602290	2.17814	7.57548e-05	Classical		chr17_61517360_61517878	-2.03308	8.63733e-05	Basal-like
chr2_9276645_9278476	1.58784	7.75143e-05	Classical		chr12_21547121_21548896	-2.92037	8.72874e-05	Basal-like
chr8_25058457_25059384	2.01416	7.75676e-05	Classical		chr5_133682025_133682621	-2.65812	8.7359e-05	Basal-like
chr8_144973276_144974566	2.30321	7.79289e-05	Classical		chr3_43735418_43735740	-2.52019	8.74992e-05	Basal-like
chr14_39337717_39338067	3.17917	7.93266e-05	Classical		chr15_50075716_50076979	-2.4246	8.74992e-05	Basal-like
chr19_7200154_7201999	1.93781	7.93266e-05	Classical		chr3_140771356_140772000	-2.54699	8.95334e-05	Basal-like
chr7_117118631_117122284	1.5939	8.20877e-05	Classical		chr5_67184164_67186044	-2.55994	8.96184e-05	Basal-like
chr1_235997749_235998850	2.92841	8.32173e-05	Classical		chr5_141094973_141095605	-2.34593	8.96184e-05	Basal-like
chr6_107229317_107230667	1.88443	8.34469e-05	Classical		chr4_48059464_48060027	-2.92757	8.97672e-05	Basal-like
chr2_223298131_223299492	1.7725	8.42774e-05	Classical		chr15_90036301_90040480	-1.63126	9.00756e-05	Basal-like
chr6_143866217_143867432	2.4599	8.46315e-05	Classical		chr6_103168939_103170676	-2.86898	9.03111e-05	Basal-like
chr11_61519424_61526204	1.36284	8.46315e-05	Classical		chr5_167181857_167183155	-2.82653	9.11148e-05	Basal-like
chr1_94046373_94051457	1.89707	8.4951e-05	Classical		chr1_181973070_181973906	-2.15095	9.18465e-05	Basal-like
chr15_67063059_67063664	2.05813	8.4951e-05	Classical		chr4_117326665_117327706	-3.05712	9.21464e-05	Basal-like
chr11_68882403_68884205	1.94696	8.5452e-05	Classical		chr22_49764292_49766390	-3.02754	9.43322e-05	Basal-like
chr10_126826365_126827373	1.96806	8.58701e-05	Classical		chr19_14636879_14637864	-2.00133	9.47521e-05	Basal-like
chr17_73641938_73644813	1.69558	8.67295e-05	Classical		chr3_131855667_131856550	-2.47469	9.55745e-05	Basal-like
chr1_151611141_151612222	1.86332	8.69465e-05	Classical		chr16_89289934_89291284	-1.55589	9.55745e-05	Basal-like
chr3_140954611_140955079	2.44584	8.81828e-05	Classical		chr4_7912258_7913432	-1.82077	9.62314e-05	Basal-like
chr1_85926653_85927377	2.39389	8.9217e-05	Classical		chr12_96387802_96390465	-2.3084	9.68779e-05	Basal-like
chr12_126674904_126677709	2.74306	9.00146e-05	Classical		chr9_118506120_118506614	-2.92115	9.74269e-05	Basal-like
chr9_69875004_69876410	2.36904	9.07199e-05	Classical		chr4_70529588_70530512	-2.90927	9.76924e-05	Basal-like
chr6_112190155_112191904	1.75667	9.09442e-05	Classical		chr21_34481562_34482458	-2.4003	9.81021e-05	Basal-like
chr2_42283360_42283880	2.15165	9.15721e-05	Classical		chr5_110321203_110322229	-2.57588	9.87833e-05	Basal-like
chr15_89658253_89661913	1.66585	9.40696e-05	Classical		chr11_130817493_130818339	-2.46856	9.87833e-05	Basal-like
chr14_71849262_71850533	2.38005	9.68779e-05	Classical		chr14_75447042_75448465	-2.09701	9.87833e-05	Basal-like
chr7_138646064_138646301	3.32752	9.75781e-05	Classical		chr2_125119237_125119893	-2.30393	9.89224e-05	Basal-like
chr12_6739888_6741595	1.41088	9.81021e-05	Classical		chr10_106293388_106294286	-2.55536	9.92523e-05	Basal-like
chr2_211054796_211055996	2.10519	9.85668e-05	Classical		chr3_135157250_135158798	-2.96321	9.92779e-05	Basal-like
chr4_77751727_77753481	1.53136	9.90374e-05	Classical		chr12_32846859_32847319	-2.52249	9.92779e-05	Basal-like
chr8_71578446_71578989	1.78548	9.92523e-05	Classical		chr4_127849098_127850081	-2.68756	9.96008e-05	Basal-like
chr6_39186215_39186820	2.14117	9.93685e-05	Classical		chr9_135931588_135933250	-2.17639	9.97597e-05	Basal-like
chr6_136760805_136761544	2.28843	0.000100483	Classical		chr5_45748570_45749476	-2.25377	0.000100483	Basal-like
chr16_82081416_82084327	2.05485	0.000100483	Classical		chr2_242604730_242605739	-1.9997	0.000100571	Basal-like
chr2_73121653_73123669	1.53213	0.000101443	Classical		chr20_56749007_56751463	-2.63822	0.000100654	Basal-like
chr5_60704295_60704718	1.67378	0.000101512	Classical		chr4_76326286_76327202	-2.64925	0.000101512	Basal-like
chr11_69290724_69291918	1.87608	0.000103403	Classical		chr3_55170008_55171063	-3.02759	0.000102382	Basal-like
chr5_174029254_174029909	2.16972	0.000104045	Classical		chr12_103226445_103227035	-2.54194	0.000102881	Basal-like
chr10_98028257_98031819	1.92089	0.000104638	Classical		chr6_15283414_15283983	-2.75296	0.000102894	Basal-like
chr2_189198583_189199321	1.92809	0.000105342	Classical		chr3_115036390_115037655	-2.39068	0.000103149	Basal-like
chr12_12223194_12226956	1.70449	0.000106957	Classical		chr7_73511510_73512218	-1.50809	0.000103149	Basal-like
chr3_141064698_141065927	1.86567	0.000108366	Classical		chr12_10025270_10025732	-2.59903	0.000103798	Basal-like
chr16_4703480_4704103	1.90208	0.000108366	Classical		chr4_15280239_15281070	-2.22113	0.000103882	Basal-like
chr19_5836532_5839832	2.26749	0.000108366	Classical		chr13_23072301_23074086	-2.50273	0.000104144	Basal-like
chr18_59997411_59998015	1.87568	0.000108956	Classical		chr6_95966432_95968146	-2.44297	0.000104249	Basal-like
chr1_227498172_227499629	1.81719	0.000109045	Classical		chr14_51422951_51424297	-2.37502	0.000105165	Basal-like
chr11_66882026_66883007	1.73996	0.000109045	Classical		chr5_92858352_92859358	-1.44137	0.000105224	Basal-like
chr8_82604271_82607352	2.31395	0.000109162	Classical		chr3_156001989_156002783	-2.3099	0.000105342	Basal-like
chr1_179485762_179488223	2.07739	0.000109166	Classical		chr4_123898387_123900118	-1.93487	0.000106396	Basal-like
chr3_101587502_101589223	1.53554	0.000112026	Classical		chr6_27300581_27303493	-2.58279	0.000106396	Basal-like
chr10_126712542_126713533	2.03716	0.000112026	Classical		chr10_129630961_129631207	-2.5782	0.000106396	Basal-like
chr9_135674648_135675665	1.43921	0.000112543	Classical		chr2_72290740_72291900	-2.71619	0.000106854	Basal-like
chr15_90344399_90350271	3.04116	0.000113025	Classical		chr7_107148325_107149135	-1.9699	0.000107142	Basal-like
chr17_41046634_41047089	2.02776	0.000115717	Classical		chr16_89524486_89524950	-2.51024	0.000108366	Basal-like
chr18_8797142_8797577	2.47167	0.000115717	Classical		chr8_41121612_41122097	-3.27996	0.000109166	Basal-like
chr3_112125965_112128100	2.24657	0.000117165	Classical		chr16_9160418_9162461	-2.16811	0.000109166	Basal-like
chr12_71138840_71140047	1.87238	0.000118513	Classical		chr2_219472329_219473091	-1.72724	0.000109717	Basal-like
chr20_23316331_23317964	2.86929	0.000119499	Classical		chr7_97407960_97408958	-1.71106	0.000109717	Basal-like
chr3_100328174_100330755	2.63396	0.000127516	Classical		chr8_142047003_142048103	-2.0133	0.000109884	Basal-like
chr2_53324781_53325336	2.03887	0.000127683	Classical		chr10_8635569_8636842	-2.1703	0.000110219	Basal-like
chr12_54539218_54541451	2.1607	0.000128156	Classical		chr2_181557383_181558075	-3.22811	0.000110565	Basal-like
chr1_32787730_32788941	1.57906	0.000129249	Classical		chr1_38941765_38942639	-2.23446	0.000112543	Basal-like
chr15_59887924_59891747	1.94665	0.000129249	Classical		chr12_103293269_103293981	-3.10278	0.000112543	Basal-like
chr11_85518470_85523090	1.30374	0.000130294	Classical		chr14_40108181_40108913	-2.37431	0.000112543	Basal-like
chr18_20068693_20069715	2.62564	0.000130788	Classical		chr12_3323695_3324296	-2.62713	0.0001134	Basal-like
chr7_134211584_134217438	2.5582	0.000132228	Classical		chr5_149979808_149981398	-1.89357	0.0001135	Basal-like
chr3_141172522_141175273	1.85946	0.000134151	Classical		chr5_91598035_91598960	-2.71185	0.000113621	Basal-like
chr22_45949485_45950568	1.94825	0.000135274	Classical		chr9_98332277_98332830	-2.98384	0.000113728	Basal-like
chr1_220097542_220098408	2.27619	0.000135486	Classical		chr5_134911811_134916289	-1.54995	0.000113825	Basal-like
chr12_71135154_71135941	2.18991	0.000135714	Classical		chr1_17536697_17544309	-2.36974	0.000114387	Basal-like
chr7_158378287_158381524	1.55274	0.000136335	Classical		chr1_2382115_2386215	-2.45434	0.000114681	Basal-like
chr6_53984653_53985579	1.8903	0.000138482	Classical		chr12_10548489_10551079	-2.37138	0.000116506	Basal-like
chr13_24921708_24923716	1.64	0.000138678	Classical		chr14_30878523_30880335	-2.10513	0.000116506	Basal-like
chr18_19821412_19822247	2.73243	0.000140193	Classical		chr16_28677041_28678366	-2.16892	0.000118264	Basal-like
chr4_169018300_169019004	2.55783	0.00014115	Classical		chr2_15012542_15013637	-2.34162	0.000118799	Basal-like
chr7_15596280_15597323	2.52846	0.000142128	Classical		chr14_22896969_22897314	-2.25198	0.000119795	Basal-like
chr6_41499316_41500472	2.18444	0.000143045	Classical		chr16_88216735_88221147	-2.71721	0.000121107	Basal-like
chr14_103388113_103391951	1.40065	0.000143589	Classical		chr16_1582018_1587306	-2.0854	0.000123056	Basal-like
chr17_37513090_37514921	1.99472	0.000144743	Classical		chr10_42970712_42972154	-3.52124	0.000123575	Basal-like
chr4_108554608_108555458	2.30706	0.00014543	Classical		chr16_28269868_28270740	-1.63576	0.000123994	Basal-like
chr12_123307195_123307933	1.85962	0.00014543	Classical		chr19_41118786_41122009	-2.54718	0.000123996	Basal-like
chr13_98959739_98960426	2.08685	0.000145453	Classical		chr4_104915927_104916580	-3.20194	0.000124524	Basal-like
chr14_71922450_71927954	2.61175	0.00014564	Classical		chr6_109571877_109573621	-2.58689	0.000125327	Basal-like
chr2_30672391_30672726	1.90154	0.000145958	Classical		chr5_100225627_100226544	-2.50388	0.000127458	Basal-like
chr18_19768684_19769166	2.20121	0.000146569	Classical		chr5_94413137_94413947	-2.41389	0.000128034	Basal-like
chr11_3600597_3602991	1.19572	0.000146677	Classical		chr6_71653807_71654380	-2.90429	0.000129249	Basal-like
chr14_102946218_102947017	1.75194	0.000146878	Classical		chr5_70905809_70906768	-1.74877	0.000131429	Basal-like
chr8_76372991_76373565	2.41602	0.000147004	Classical		chr7_43685476_43687673	-2.23334	0.000131607	Basal-like
chr21_35964302_35964766	1.81316	0.000147004	Classical		chr17_39765469_39769884	-2.05104	0.000132124	Basal-like
chr19_4153440_4154014	2.35849	0.000147688	Classical		chr14_77736713_77737897	-2.33038	0.000133166	Basal-like
chr3_127533907_127536481	1.47539	0.000148101	Classical		chr2_125165440_125166145	-2.09729	0.000134151	Basal-like
chr3_118921718_118925802	2.3737	0.000148507	Classical		chr17_73194684_73195665	-2.00602	0.000134394	Basal-like
chr3_12358341_12359080	2.2458	0.000148963	Classical		chr6_27017764_27018384	-2.95706	0.000135106	Basal-like
chr1_219121396_219122447	2.04924	0.000149206	Classical		chr9_114618868_114619812	-1.94529	0.000135155	Basal-like
chr8_37937910_37939889	1.81949	0.000149206	Classical		chr1_2358984_2364949	-2.01657	0.000135414	Basal-like
chr18_8730626_8731510	1.91072	0.000150703	Classical		chr1_105391693_105392671	-2.61391	0.000135924	Basal-like
chr1_33772023_33773278	2.86299	0.000152327	Classical		chr8_103767633_103768541	-1.84003	0.000136248	Basal-like
chr12_122478588_122479341	1.91636	0.000152327	Classical		chr8_114849897_114850444	-2.67399	0.000136921	Basal-like
chr8_142284771_142290987	1.72158	0.000153018	Classical		chr2_167041583_167042150	-3.32038	0.000137174	Basal-like
chr12_67906655_67909514	2.00218	0.000153018	Classical		chr12_59234144_59235563	-1.91452	0.00013721	Basal-like
chr18_20278875_20280108	2.45783	0.0001542	Classical		chr8_119917793_119918502	-2.6731	0.000138877	Basal-like
chr1_155016225_155016615	1.84484	0.000155495	Classical		chr1_152168735_152169812	-1.80525	0.000140365	Basal-like
chr22_45969380_45969987	2.14269	0.000156923	Classical		chr15_74043605_74045996	-1.77275	0.000140525	Basal-like
chr8_98798643_98798924	2.68932	0.000157458	Classical		chr5_66254230_66255332	-2.04217	0.000140604	Basal-like
chr15_74301613_74304279	1.41119	0.000157763	Classical		chr7_121591799_121592494	-2.73557	0.000140793	Basal-like
chr12_69726537_69727063	2.11834	0.000157897	Classical		chr12_96820522_96821297	-2.204	0.000142402	Basal-like
chr6_30094626_30096190	2.35192	0.000158785	Classical		chr10_70319480_70323165	-1.97064	0.000142521	Basal-like
chr9_129701710_129702208	2.21469	0.00016118	Classical		chr6_156682197_156683117	-3.06472	0.000144119	Basal-like
chr9_86235897_86236492	1.69649	0.000162015	Classical		chr14_35117283_35118503	-2.65551	0.000144119	Basal-like
chr16_85931724_85936730	1.51515	0.000164409	Classical		chr4_11385630_11386719	-2.35863	0.000144691	Basal-like
chr3_187224519_187225846	2.09075	0.00016482	Classical		chr4_66159436_66160306	-2.24156	0.000144691	Basal-like
chr12_56113935_56115835	1.24238	0.00016718	Classical		chr6_103944339_103945224	-2.57453	0.000144845	Basal-like
chr7_16836221_16846567	1.81701	0.000167905	Classical		chr11_114509438_114510340	-2.22046	0.000144845	Basal-like
chr3_114433508_114434379	2.29061	0.000167925	Classical		chr17_43303284_43303924	-2.02937	0.00014543	Basal-like
chr12_1685366_1686236	1.87608	0.000168274	Classical		chr8_52892671_52893006	-3.50175	0.000145709	Basal-like
chr4_170179762_170182970	2.0645	0.00017227	Classical		chr13_91503496_91506420	-2.44064	0.000146424	Basal-like
chr14_23054579_23055491	1.69176	0.000173771	Classical		chr20_62503997_62505683	-1.47954	0.000146569	Basal-like
chr2_82249987_82253341	2.66274	0.000174292	Classical		chr3_175609249_175609892	-2.88971	0.000147004	Basal-like
chr7_48185775_48188425	1.69677	0.000175967	Classical		chr9_127538686_127541230	-1.61919	0.000147004	Basal-like
chr6_123165924_123167446	2.61251	0.000177482	Classical		chr5_100158412_100159209	-2.83479	0.000147192	Basal-like
chr16_87329150_87330460	1.82183	0.000177612	Classical		chr10_69318298_69319031	-2.34424	0.000147434	Basal-like
chr8_26066745_26067426	2.81263	0.000180462	Classical		chr5_7193731_7194755	-2.55218	0.000148496	Basal-like
chr11_123451539_123452078	2.33477	0.000180462	Classical		chr9_132044557_132047023	-2.55426	0.000148893	Basal-like
chr17_749835_752038	2.52729	0.000180462	Classical		chr5_33048242_33050281	-1.91291	0.000149206	Basal-like
chr22_36549577_36549882	2.01753	0.000180462	Classical		chr14_82813847_82814614	-1.88203	0.000149483	Basal-like
chr7_101334736_101335369	2.13345	0.000180514	Classical		chr9_99063603_99064488	-2.58829	0.000150055	Basal-like
chr2_235909798_235910095	2.31893	0.000180666	Classical		chr1_103572127_103573162	-2.23798	0.000150505	Basal-like
chr19_14647138_14649062	1.03162	0.000180849	Classical		chr4_1327973_1328608	-1.78422	0.000150703	Basal-like
chr7_99262973_99263610	1.85525	0.000181058	Classical		chr2_71680293_71682031	-1.59756	0.000151331	Basal-like
chr7_17595043_17598536	2.19241	0.000181758	Classical		chr16_71391389_71395104	-1.77573	0.000152327	Basal-like
chr8_4217747_4218477	2.61924	0.000183706	Classical		chr17_43305644_43306778	-1.59578	0.000156743	Basal-like
chr7_99264013_99265123	1.69506	0.000186758	Classical		chr3_98700985_98701670	-2.7445	0.000157763	Basal-like
chr8_87159299_87159794	2.08386	0.00018677	Classical		chr4_160636199_160636875	-2.54897	0.000157763	Basal-like
chr2_55363219_55363722	1.99799	0.000187112	Classical		chr5_452802_454029	-1.58916	0.000157763	Basal-like
chr4_159745286_159746201	2.07088	0.000188821	Classical		chr5_33890277_33892803	-2.25214	0.000159965	Basal-like
chr16_19426986_19438588	1.63281	0.000189271	Classical		chr11_122310635_122312424	-2.18756	0.000160002	Basal-like
chr9_130123759_130124438	1.82659	0.000192953	Classical		chr2_40332526_40333090	-2.62843	0.000161742	Basal-like
chr16_27237403_27238735	1.91042	0.000196225	Classical		chr10_93236404_93236963	-2.91829	0.000162579	Basal-like
chr1_243558058_243558567	2.78517	0.000198242	Classical		chr14_92788900_92790453	-1.84618	0.000163852	Basal-like
chr1_245116181_245117018	1.76745	0.000198753	Classical		chr8_1704003_1704620	-1.87747	0.000163991	Basal-like
chr5_59052502_59053023	1.87708	0.00019903	Classical		chr1_178914931_178915481	-2.66716	0.000164797	Basal-like
chr16_87489762_87490131	2.5103	0.00020152	Classical		chr8_64287292_64288099	-2.48067	0.000165327	Basal-like
chr6_133003656_133009205	2.55904	0.000203776	Classical		chr5_64010263_64011391	-2.42877	0.000165524	Basal-like
chr19_1282886_1284965	1.78373	0.000204726	Classical		chr5_151064488_151066964	-2.14532	0.000168644	Basal-like
chr12_15860974_15866778	1.73517	0.000205476	Classical		chr11_2321575_2326639	-2.01292	0.000168644	Basal-like
chr7_75609249_75610174	1.58034	0.000205701	Classical		chr16_71489869_71490850	-1.5711	0.000169428	Basal-like
chr17_54974654_54975076	2.01231	0.000208974	Classical		chr14_84104719_84106519	-2.57476	0.000169728	Basal-like
chr20_48284873_48286611	1.59734	0.000210212	Classical		chr4_37074301_37075583	-2.26104	0.000169844	Basal-like
chr1_2507061_2511523	1.84295	0.000210492	Classical		chr14_104573187_104575949	-1.37186	0.00017041	Basal-like
chr8_8827479_8828282	2.42356	0.000210851	Classical		chr6_73279586_73280788	-2.62543	0.00017297	Basal-like
chr6_32444752_32445347	2.51218	0.000212299	Classical		chr6_94913314_94914128	-3.25621	0.000173988	Basal-like
chr14_100854714_100855156	1.80156	0.000212299	Classical		chr3_196062473_196066062	-2.06164	0.000174292	Basal-like
chr3_72200437_72200963	2.67192	0.000212641	Classical		chr19_373244_375152	-1.71194	0.000174292	Basal-like
chr3_125485001_125487105	1.2924	0.000212641	Classical		chr2_176968622_176974062	-1.71202	0.000175732	Basal-like
chr3_75185504_75187006	1.59153	0.000213993	Classical		chr4_15936612_15940397	-2.36039	0.000176952	Basal-like
chr8_22772443_22773221	1.68812	0.00021556	Classical		chr2_140295673_140296760	-1.73436	0.00017745	Basal-like
chr2_102616459_102617977	1.98591	0.000215576	Classical		chr4_146290386_146291441	-2.62392	0.000177612	Basal-like
chr6_138824541_138825332	2.41517	0.000215576	Classical		chr3_67080063_67080404	-4.1533	0.000179323	Basal-like
chr9_88691557_88695754	1.57654	0.000215576	Classical		chr6_130181944_130182523	-2.39502	0.000180514	Basal-like
chr11_121315700_121316355	2.59565	0.000215576	Classical		chr11_49199088_49199691	-2.67485	0.000180514	Basal-like
chr20_10775756_10776208	2.14235	0.000216263	Classical		chr5_158655002_158655704	-1.70334	0.000180666	Basal-like
chr12_66320417_66321408	2.02222	0.000216866	Classical		chr7_47365825_47369428	-1.9658	0.000180666	Basal-like
chr2_69608833_69609613	1.63391	0.00021718	Classical		chr2_41016642_41017454	-2.67765	0.000181058	Basal-like
chr1_120371915_120372882	3.05087	0.000218258	Classical		chr9_98527124_98527655	-2.53658	0.000181344	Basal-like
chr13_45338419_45339556	2.02333	0.000219131	Classical		chr4_27382681_27383724	-2.6974	0.000181758	Basal-like
chr16_68524715_68527950	1.90248	0.000227294	Classical		chr21_15077020_15077904	-2.31661	0.000181758	Basal-like
chr1_181129771_181131075	1.81403	0.000228123	Classical		chr20_21896518_21897800	-2.36563	0.00018199	Basal-like
chr8_82607434_82608076	1.85198	0.000228898	Classical		chr16_71459707_71460436	-2.70742	0.000182705	Basal-like
chr1_3236880_3241008	2.2475	0.000229187	Classical		chr5_76904422_76905308	-2.24607	0.000182995	Basal-like
chr3_195691511_195692607	1.76646	0.000229187	Classical		chr22_45928648_45931394	-2.51529	0.000183187	Basal-like
chr4_156219364_156220174	1.47592	0.000230132	Classical		chr12_22052350_22053291	-2.23992	0.0001835	Basal-like
chr16_4309696_4310538	1.82143	0.000231654	Classical		chr2_159651413_159653822	-2.46081	0.000183706	Basal-like
chr1_227496043_227497870	2.10861	0.000232378	Classical		chr12_96431539_96431827	-2.75411	0.000184966	Basal-like
chr3_108018504_108019656	2.04186	0.000233152	Classical		chr8_130744934_130745787	-1.97973	0.000185456	Basal-like
chr15_72461608_72462950	1.52296	0.000233751	Classical		chr4_88896583_88901219	-2.1725	0.00018551	Basal-like
chr4_16233427_16234147	2.36096	0.000236418	Classical		chr17_58159626_58159984	-2.27863	0.00018677	Basal-like
chr4_143486193_143489418	1.52278	0.000236418	Classical		chr4_62811117_62812118	-2.2912	0.000186787	Basal-like
chr18_18683768_18684879	2.13875	0.000237462	Classical		chr14_105545101_105546514	-1.76596	0.000186915	Basal-like
chr13_41372290_41373446	1.97918	0.000238183	Classical		chr1_95763024_95763966	-2.71464	0.000188803	Basal-like
chr11_67874958_67875564	2.03877	0.000238242	Classical		chr17_875894_876537	-2.03717	0.000190048	Basal-like
chr6_143843537_143843804	3.90219	0.000239891	Classical		chr19_10246001_10247219	-2.18335	0.000193149	Basal-like
chr6_34685791_34688107	1.80453	0.000240253	Classical		chr9_117877929_117878192	-3.69303	0.000193159	Basal-like
chr3_14845463_14846605	1.74533	0.000241442	Classical		chr1_248335093_248335938	-2.32377	0.000195094	Basal-like
chr2_20394758_20397021	1.31471	0.000241784	Classical		chr2_166341993_166343268	-1.83285	0.000195094	Basal-like
chr5_252864_254214	1.36571	0.00024372	Classical		chr6_28663936_28664657	-2.95324	0.000195094	Basal-like
chr11_102702213_102706893	1.71495	0.00024372	Classical		chr4_190642068_190644495	-1.96674	0.000196225	Basal-like
chr2_177259610_177260441	1.50279	0.000245111	Classical		chr21_44781121_44782556	-2.20203	0.000196548	Basal-like
chr4_30903395_30904148	2.18869	0.000245941	Classical		chr5_169671996_169673064	-2.57081	0.000197109	Basal-like
chr4_62751748_62752153	2.43317	0.000247043	Classical		chr13_22601377_22601918	-3.00943	0.000197109	Basal-like
chr16_3745644_3746905	2.11585	0.000247658	Classical		chr6_96205958_96207035	-2.40345	0.00019805	Basal-like
chr6_39175220_39175728	2.15418	0.000248558	Classical		chr4_186494692_186495345	-1.7894	0.000199754	Basal-like
chr14_100794822_100795784	1.76067	0.000249351	Classical		chr19_49970988_49972614	-1.88048	0.000200092	Basal-like
chr11_67883778_67884508	2.07633	0.000250553	Classical		chr21_27637711_27638165	-3.19326	0.000200092	Basal-like
chr11_17563012_17567019	1.68726	0.000251367	Classical		chr19_39644432_39648728	-1.46278	0.000204572	Basal-like
chr7_17657655_17658715	1.68558	0.000251405	Classical		chr10_112289685_112290720	-1.36606	0.000205476	Basal-like
chr13_71879911_71880637	2.76503	0.000252891	Classical		chr12_55560370_55561539	-2.87142	0.000205921	Basal-like
chr1_151909047_151909480	2.2649	0.000253642	Classical		chr14_44407887_44408864	-2.51443	0.000210923	Basal-like
chr11_17019475_17019945	3.04938	0.000256179	Classical		chr2_665909_667013	-1.69629	0.000212641	Basal-like
chr3_42463252_42464245	2.06623	0.000256755	Classical		chr9_130203718_130204618	-1.60071	0.000212641	Basal-like
chr18_3162671_3163038	2.26283	0.000256882	Classical		chr8_81212708_81213617	-1.64635	0.000213086	Basal-like
chr3_145939983_145940905	2.15613	0.000257236	Classical		chr8_57327614_57328638	-2.47569	0.00021556	Basal-like
chr2_163568891_163569269	3.27856	0.000258527	Classical		chr8_90710308_90711320	-1.89345	0.00021718	Basal-like
chr6_147827883_147832537	1.56287	0.000258527	Classical		chr10_116045753_116046323	-2.37324	0.000217258	Basal-like
chr1_120358280_120358939	2.58498	0.000260324	Classical		chr10_28671012_28671514	-2.64117	0.000218258	Basal-like
chr6_31146003_31146384	2.40962	0.000261879	Classical		chr3_103571006_103571631	-3.06016	0.000219131	Basal-like
chr18_3211514_3212363	2.42455	0.000261879	Classical		chr5_37235732_37236136	-1.87889	0.000219131	Basal-like
chr22_18136887_18137569	2.44791	0.000262266	Classical		chr11_112752164_112752914	-2.38519	0.000219743	Basal-like
chr6_126310383_126310746	2.39643	0.000263059	Classical		chr18_39354972_39355458	-2.47407	0.000220153	Basal-like
chr15_45102773_45104300	1.73849	0.000265453	Classical		chr8_143875549_143877080	-1.96801	0.000223015	Basal-like
chr19_5954556_5955056	2.00736	0.000265802	Classical		chr12_25641640_25643789	-2.05008	0.000223108	Basal-like
chr12_40426092_40427269	2.06327	0.000268671	Classical		chr2_87048421_87049108	-2.1418	0.000223373	Basal-like
chr2_42086922_42088724	1.67995	0.000269244	Classical		chr8_109942649_109943395	-1.89027	0.000223549	Basal-like
chr2_46561519_46563309	1.68412	0.000271542	Classical		chr9_126778961_126781256	-2.29486	0.000223549	Basal-like
chr10_122762575_122763301	1.43873	0.000273428	Classical		chr19_39572374_39572752	-2.25718	0.000223549	Basal-like
chr14_24776472_24777404	1.54991	0.000279554	Classical		chr15_43558728_43559103	-2.07101	0.000224288	Basal-like
chr15_68493935_68494391	2.11284	0.000279632	Classical		chr8_97157219_97158360	-2.06136	0.000224716	Basal-like
chr4_39559881_39560431	2.42631	0.0002838	Classical		chr7_137027756_137028678	-2.40249	0.000225952	Basal-like
chr12_51317287_51323007	1.57784	0.000285886	Classical		chr16_81105680_81106677	-2.57067	0.000226052	Basal-like
chr16_52611840_52612898	1.91842	0.000286749	Classical		chr2_66404304_66405095	-2.3488	0.00022675	Basal-like
chr19_39253695_39254355	2.28702	0.000286749	Classical		chr9_132511382_132515770	-1.67105	0.00022675	Basal-like
chr12_124715894_124717925	1.51131	0.000291055	Classical		chr2_10230952_10232189	-2.13722	0.000228904	Basal-like
chr9_112887692_112891461	1.99333	0.000292103	Classical		chr6_48077191_48078350	-2.41898	0.000228904	Basal-like
chr10_99547654_99549801	1.76112	0.000292103	Classical		chr12_44507376_44508010	-2.53109	0.000229038	Basal-like
chr11_111852933_111855088	1.60257	0.000292654	Classical		chr2_70993733_70995679	-2.41881	0.000229187	Basal-like
chr13_97886369_97888675	1.69527	0.000296165	Classical		chr2_67583146_67584018	-2.17656	0.000229267	Basal-like
chr18_8723331_8724180	2.33008	0.000297803	Classical		chr17_80816413_80819226	-1.85575	0.000229267	Basal-like
chr21_42687673_42689849	1.55515	0.000297803	Classical		chr20_55389696_55390985	-2.10914	0.000230693	Basal-like
chr10_27522474_27522931	1.92486	0.000299585	Classical		chr16_23782210_23782511	-2.69724	0.000233152	Basal-like
chr4_149103150_149103568	2.50922	0.000301073	Classical		chr11_94307552_94307893	-2.98674	0.000234563	Basal-like
chr18_19581214_19582259	2.60732	0.000301232	Classical		chr2_45302383_45303701	-2.37892	0.000235228	Basal-like
chr7_18231501_18232042	2.50853	0.000303106	Classical		chr20_62326610_62335797	-1.87012	0.000236888	Basal-like
chr11_9340295_9340930	1.80124	0.000303203	Classical		chr14_25679011_25680029	-2.2566	0.000237171	Basal-like
chr10_71219314_71220564	1.48944	0.000305675	Classical		chr6_28756720_28759346	-2.36328	0.000237471	Basal-like
chr17_57800913_57801648	2.04929	0.000306321	Classical		chr12_10564002_10564318	-2.61833	0.000238183	Basal-like
chr12_123308083_123308834	1.71148	0.000311056	Classical		chr9_94976553_94977589	-2.51563	0.000239377	Basal-like
chr2_208791287_208792207	2.12804	0.000312396	Classical		chr19_30153662_30154329	-1.91376	0.000239684	Basal-like
chr8_95138117_95139681	2.4085	0.000312885	Classical		chr4_63467752_63468754	-2.70654	0.000239891	Basal-like
chr4_57080951_57081611	2.01165	0.000314397	Classical		chr15_89102859_89103721	-1.84156	0.000242226	Basal-like
chr17_38188366_38189202	1.94188	0.000314443	Classical		chr4_68415576_68416163	-2.73854	0.000242824	Basal-like
chr11_86220146_86220784	2.1273	0.000316222	Classical		chr8_110985903_110988412	-2.32392	0.000242824	Basal-like
chr12_68046552_68047219	1.85356	0.000320033	Classical		chr8_49611949_49612437	-2.41318	0.000243597	Basal-like
chr10_98526468_98527123	2.17066	0.00032207	Classical		chr14_19065521_19067234	-2.13833	0.000245755	Basal-like
chr4_16068753_16069693	1.44515	0.00032396	Classical		chr12_13288223_13288729	-1.89546	0.000245941	Basal-like
chr8_16548348_16549590	2.59464	0.000325088	Classical		chr12_18008275_18009239	-2.33509	0.000246229	Basal-like
chr2_108910116_108910506	2.47236	0.000326753	Classical		chr3_118725655_118726541	-2.49668	0.000248575	Basal-like
chr2_190439683_190440992	1.69003	0.000328068	Classical		chr10_100548213_100549249	-2.35154	0.000250553	Basal-like
chr1_212402084_212402411	2.48805	0.000328152	Classical		chr16_75154027_75155342	-1.28052	0.000250988	Basal-like
chr6_2382369_2382867	3.14416	0.00032834	Classical		chr15_83955647_83956402	-2.2611	0.000251041	Basal-like
chr17_80641385_80643479	1.5592	0.000328471	Classical		chr13_52828294_52829395	-2.11218	0.000251367	Basal-like
chr2_69977545_69979002	1.52652	0.000332242	Classical		chr2_231648269_231648921	-1.69088	0.000251408	Basal-like
chr9_136074170_136076020	3.36737	0.000332242	Classical		chr13_77773191_77773882	-1.87647	0.000251559	Basal-like
chr6_3870569_3871224	2.7859	0.000334756	Classical		chr6_99150709_99151607	-2.6482	0.000251657	Basal-like
chr13_24682136_24682355	2.09768	0.000335277	Classical		chr12_100109301_100110144	-2.41601	0.000253642	Basal-like
chr9_74769902_74770690	1.93823	0.00033985	Classical		chr16_55404732_55405123	-2.66257	0.000253642	Basal-like
chr8_6594512_6594841	2.94905	0.000339872	Classical		chr9_137834400_137834767	-2.86422	0.000254908	Basal-like
chr8_30504845_30505286	2.3334	0.00034007	Classical		chr21_46874206_46877599	-2.20411	0.000254908	Basal-like
chr6_123076628_123077267	1.99186	0.000341736	Classical		chr4_123030734_123032288	-2.93016	0.00025592	Basal-like
chr7_1966186_1968879	1.59196	0.000342205	Classical		chr14_30739570_30740028	-2.0255	0.000257656	Basal-like
chr1_165844447_165845429	1.78132	0.000344561	Classical		chr7_140766775_140768257	-2.17293	0.000258138	Basal-like
chr3_169004158_169005235	1.89191	0.000344561	Classical		chr13_64648513_64653213	-2.83867	0.000258527	Basal-like
chr2_73259577_73259917	2.34335	0.0003466	Classical		chr19_48228785_48229601	-1.58739	0.000260793	Basal-like
chr2_231851280_231852122	1.16475	0.000348753	Classical		chr14_26253380_26254226	-2.50316	0.000261879	Basal-like
chr10_24857823_24858479	2.47346	0.000351792	Classical		chr9_116412917_116413567	-2.26174	0.000262356	Basal-like
chr11_57280896_57283889	1.20646	0.000351792	Classical		chr16_84389139_84391088	-1.86583	0.000262567	Basal-like
chr18_72035860_72036631	1.7877	0.000352135	Classical		chr12_132647156_132648049	-1.38211	0.000263059	Basal-like
chr11_75036807_75037196	1.87614	0.000352461	Classical		chr3_38992198_38993452	-3.65278	0.000263779	Basal-like
chr14_91868577_91869829	1.62612	0.000352514	Classical		chr8_142244209_142245866	-1.76552	0.000263779	Basal-like
chr6_157951947_157953262	1.97411	0.000352599	Classical		chr20_53399030_53399888	-2.1684	0.000263779	Basal-like
chr5_126376643_126378314	1.34624	0.000356343	Classical		chr12_19927798_19930704	-2.25387	0.000264189	Basal-like
chr2_103234651_103240056	1.07025	0.000359157	Classical		chr1_153333045_153333521	-2.04331	0.000264582	Basal-like
chr2_152584591_152584919	2.61578	0.000361281	Classical		chr9_105999643_106000637	-2.03536	0.000265528	Basal-like
chr22_37496880_37497262	2.62324	0.000361281	Classical		chr19_34488909_34489742	-2.77291	0.000268248	Basal-like
chr8_6322043_6324104	2.33228	0.000361495	Classical		chr13_81643811_81644348	-2.38563	0.000269275	Basal-like
chr21_34576951_34578294	1.85534	0.000361942	Classical		chr11_121800466_121801503	-1.81796	0.000274783	Basal-like
chr2_207448781_207450200	1.70718	0.000364468	Classical		chr18_28932467_28935114	-2.5429	0.000275336	Basal-like
chr12_126532817_126534371	1.95956	0.000364838	Classical		chr9_132113557_132115266	-1.46585	0.00027628	Basal-like
chr6_137969570_137970030	2.62681	0.000367772	Classical		chr4_129240730_129241437	-2.03744	0.000277959	Basal-like
chr2_42291145_42291480	2.47339	0.000372232	Classical		chr4_98553719_98555434	-2.17358	0.000278934	Basal-like
chr22_50826013_50826747	1.78434	0.000373432	Classical		chr6_28709907_28711471	-2.33934	0.000279527	Basal-like
chr10_43957542_43957908	1.99666	0.000375312	Classical		chr20_56162091_56163581	-1.55996	0.000279901	Basal-like
chr1_88271041_88272245	1.60571	0.000375503	Classical		chr2_106938150_106938801	-2.63505	0.000280351	Basal-like
chr6_29948905_29949517	2.00751	0.000376987	Classical		chr15_56441683_56442634	-1.97465	0.000280351	Basal-like
chr18_3151618_3152053	2.15578	0.000377407	Classical		chr16_46488471_46489438	-1.92993	0.00028263	Basal-like
chr17_36069909_36071473	1.33845	0.000378337	Classical		chr2_74004096_74004446	-1.89085	0.000283039	Basal-like
chr18_76978087_76979265	2.235	0.000389976	Classical		chr12_132689659_132690630	-1.99346	0.000283039	Basal-like
chr22_46775494_46775905	2.13723	0.000390273	Classical		chr4_154216189_154219702	-1.7492	0.000284316	Basal-like
chr16_89168259_89170551	2.16467	0.000391184	Classical		chr13_23147087_23149857	-2.16601	0.000285693	Basal-like
chr15_77429207_77429844	1.44285	0.00039145	Classical		chr14_73674353_73675732	-1.82989	0.000286749	Basal-like
chr2_47020753_47021314	1.67201	0.000393672	Classical		chr15_33004967_33005659	-2.57614	0.00028739	Basal-like
chr8_141100319_141101010	1.42114	0.000397246	Classical		chr14_100196271_100197327	-1.73703	0.000289348	Basal-like
chr5_125984368_125984968	2.20369	0.000397616	Classical		chr17_36605439_36613020	-1.46273	0.000289616	Basal-like
chr15_86131581_86133291	1.45828	0.000398415	Classical		chr7_2348992_2350391	-2.14727	0.000290301	Basal-like
chr9_4815540_4816083	2.18772	0.000399147	Classical		chr3_99457337_99458523	-2.06358	0.000291403	Basal-like
chr4_72474530_72475642	1.93534	0.00040048	Classical		chr10_5566741_5568149	-2.22115	0.000292113	Basal-like
chr16_88570194_88573150	1.60994	0.000403671	Classical		chr21_30472079_30472577	-2.93111	0.000292654	Basal-like
chr1_52203029_52203811	2.39811	0.000405853	Classical		chr10_111560490_111561288	-2.16512	0.000292759	Basal-like
chr3_194826195_194827548	1.68046	0.00040606	Classical		chr3_195868999_195872791	-1.64654	0.000293301	Basal-like
chr2_165567041_165567547	1.84939	0.000407672	Classical		chr8_47929950_47931151	-2.4247	0.000293744	Basal-like
chr3_38026544_38036277	1.33465	0.000409563	Classical		chr6_123793097_123793935	-2.54294	0.000297803	Basal-like
chr8_59871895_59872782	2.09122	0.000411431	Classical		chr2_79396280_79397223	-2.00477	0.00029809	Basal-like
chr12_69745228_69746917	2.46511	0.000419414	Classical		chr5_23411106_23412067	-2.52249	0.000299501	Basal-like
chr3_12667458_12667844	2.43007	0.000421035	Classical		chr1_196193750_196194735	-2.51438	0.000301919	Basal-like
chr3_9942092_9942830	1.87422	0.000422404	Classical		chr7_151105349_151108449	-1.28835	0.000302524	Basal-like
chr1_114425967_114426584	2.17389	0.000422469	Classical		chr21_17791772_17794652	-2.03443	0.000302524	Basal-like
chr3_171171144_171172258	1.80435	0.000422921	Classical		chr15_99417399_99418009	-1.83957	0.000305538	Basal-like
chr3_186471008_186475871	1.69418	0.000422921	Classical		chr14_52218600_52219644	-1.53069	0.000305849	Basal-like
chr5_135526101_135529770	1.42508	0.000427996	Classical		chr7_22766394_22767993	-1.83193	0.000306636	Basal-like
chr2_60440976_60441719	1.51699	0.000432184	Classical		chr9_123698365_123698835	-2.3072	0.000307707	Basal-like
chr6_39185488_39186086	2.06238	0.000432184	Classical		chr14_97092709_97093781	-2.41788	0.000308661	Basal-like
chr22_32438432_32441492	1.78663	0.00043296	Classical		chr9_23849538_23851665	-2.17019	0.00030873	Basal-like
chr17_7670774_7672667	2.23909	0.000440933	Classical		chr8_142065570_142066322	-1.99672	0.00031101	Basal-like
chr5_6348538_6350056	1.51167	0.000441722	Classical		chr14_50474745_50477022	-1.68009	0.000311045	Basal-like
chr18_32539363_32541203	2.27066	0.000446792	Classical		chr7_115793021_115793644	-3.02431	0.000311815	Basal-like
chr7_149580675_149581246	1.80068	0.000448165	Classical		chr7_22588957_22590234	-2.74346	0.000312683	Basal-like
chr8_28372682_28373284	2.1336	0.000448165	Classical		chr15_76078627_76079302	-2.46811	0.000314972	Basal-like
chr1_205481308_205482134	1.94968	0.000448201	Classical		chr19_55962469_55964075	-1.45056	0.000315442	Basal-like
chr4_57063890_57064134	2.35802	0.000449643	Classical		chr16_64927110_64927763	-2.33642	0.000320244	Basal-like
chr10_111753992_111755798	1.72095	0.000450622	Classical		chr15_101873455_101875424	-1.95964	0.000320836	Basal-like
chr7_134217632_134218149	2.69706	0.000452917	Classical		chr22_33402068_33402895	-2.11375	0.000321011	Basal-like
chr6_36304917_36305546	2.25519	0.000459843	Classical		chr15_64480173_64480930	-2.34161	0.000322586	Basal-like
chr6_147851341_147851977	2.05111	0.000459843	Classical		chr10_82173151_82175696	-1.7866	0.000322677	Basal-like
chr2_28152885_28153452	1.68238	0.000460543	Classical		chr15_23640454_23641129	-2.38871	0.000322677	Basal-like
chr8_6594134_6594324	2.46136	0.000466437	Classical		chr14_29226133_29226502	-2.42988	0.000326305	Basal-like
chr22_37896809_37898465	1.60944	0.000469512	Classical		chr8_83170490_83170880	-2.22381	0.000327487	Basal-like
chr4_72488924_72490046	1.88368	0.000470821	Classical		chr15_95217590_95217985	-2.88501	0.000328152	Basal-like
chr5_173115510_173117124	1.9008	0.000470821	Classical		chr1_1352971_1358439	-1.66251	0.000328916	Basal-like
chr6_3869702_3870178	1.88871	0.000472485	Classical		chr1_203866084_203867032	-2.46099	0.000329582	Basal-like
chr2_65397219_65397813	2.28112	0.000476649	Classical		chr3_135377423_135378255	-2.33188	0.000331004	Basal-like
chr5_133635669_133635953	2.24387	0.000478264	Classical		chr13_30002110_30003115	-1.44124	0.000331004	Basal-like
chr9_114857202_114858260	1.52275	0.000481165	Classical		chr2_24059584_24060413	-1.96619	0.000331944	Basal-like
chr9_75562855_75568838	1.73789	0.000481406	Classical		chr2_85504689_85505330	-2.03091	0.000333177	Basal-like
chr16_15820776_15821139	2.18956	0.000482045	Classical		chr8_64402157_64403125	-2.16868	0.000333223	Basal-like
chr16_48560134_48560516	1.71954	0.00048743	Classical		chr2_181556075_181557237	-2.43634	0.00033326	Basal-like
chr12_124786940_124787844	2.05358	0.000488111	Classical		chr9_138732246_138732997	-1.83623	0.000334948	Basal-like
chr22_47005542_47005934	1.70837	0.000490348	Classical		chr7_5533894_5537882	-1.6884	0.00033615	Basal-like
chr1_174863773_174864238	1.65674	0.000491863	Classical		chr17_78887869_78889801	-1.9684	0.000336602	Basal-like
chr4_170175323_170179691	1.73933	0.000491889	Classical		chr4_138974052_138974657	-2.10849	0.000337457	Basal-like
chr17_73573113_73573481	2.2166	0.000492507	Classical		chr22_46364264_46365788	-2.31352	0.000337521	Basal-like
chr1_95074097_95074857	1.75354	0.000492575	Classical		chr2_71162776_71164255	-1.96224	0.000338909	Basal-like
chr6_126136358_126137020	2.68052	0.000493164	Classical		chr2_89370935_89372751	-2.37106	0.000338909	Basal-like
chr6_3908700_3912597	2.10381	0.000493969	Classical		chr12_31232392_31233450	-1.95487	0.000338909	Basal-like
chr1_185553376_185554924	1.33257	0.00049527	Classical		chr8_113606190_113607034	-2.56175	0.000339205	Basal-like
chr8_7999032_7999550	3.57709	0.00049527	Classical		chr5_179553074_179554627	-1.77586	0.00033985	Basal-like
chr13_73619191_73620221	1.85254	0.00049527	Classical		chr5_30823356_30825301	-2.41701	0.00034007	Basal-like
chr8_11816595_11817121	2.21963	0.000504549	Classical		chr11_100351637_100352594	-2.30677	0.00034007	Basal-like
chr12_59319579_59320310	2.46259	0.000504779	Classical		chr5_171606458_171607245	-2.13374	0.000344205	Basal-like
chr10_30536240_30538180	1.86419	0.0005056	Classical		chr14_44167418_44168599	-2.52521	0.000346807	Basal-like
chr3_118893882_118894716	1.89186	0.000507862	Classical		chr12_75268457_75269216	-2.34314	0.000355454	Basal-like
chr8_11656834_11657882	1.56823	0.00050799	Classical		chr14_29056311_29056825	-2.16849	0.000356941	Basal-like
chr2_65622656_65623852	1.62303	0.000511492	Classical		chr17_60703851_60707420	-1.83856	0.000358132	Basal-like
chr6_24381555_24383716	2.3454	0.00051508	Classical		chr10_105511532_105512284	-1.96902	0.000360584	Basal-like
chr4_72481480_72482739	1.75277	0.000515206	Classical		chr2_233842959_233843947	-1.78691	0.000360999	Basal-like
chr21_43941975_43942671	2.1586	0.000516968	Classical		chr6_9971476_9972502	-2.65748	0.000362196	Basal-like
chr8_24151327_24154939	1.89102	0.000519778	Classical		chr1_112763874_112764815	-2.41494	0.000364468	Basal-like
chr7_17045008_17045271	2.0647	0.000521589	Classical		chr2_239344006_239344552	-2.08037	0.00036468	Basal-like
chr13_47189511_47191920	1.94226	0.000521626	Classical		chr5_174115417_174116175	-2.21535	0.000364838	Basal-like
chr5_254489_255317	1.13249	0.000525664	Classical		chr6_10480937_10481325	-2.14149	0.000364838	Basal-like
chr1_215808966_215810021	1.6824	0.000526116	Classical		chr1_94235358_94236393	-2.88534	0.000366103	Basal-like
chr2_65412970_65414470	1.57968	0.000526363	Classical		chr22_17830088_17830428	-2.38374	0.00036759	Basal-like
chr3_14888701_14890082	1.35961	0.000526363	Classical		chr16_75192823_75193238	-2.0543	0.000370745	Basal-like
chr21_16423159_16425083	1.42338	0.000526363	Classical		chr22_23586734_23588403	-2.12951	0.00037115	Basal-like
chr21_35028472_35030340	1.77904	0.000526363	Classical		chr7_76109786_76111353	-1.85249	0.000371327	Basal-like
chr3_71202150_71202713	2.17487	0.000529051	Classical		chr15_92555143_92555764	-1.97524	0.000371327	Basal-like
chr10_98331052_98331423	2.33861	0.000531711	Classical		chr6_168416765_168417712	-1.80588	0.000372947	Basal-like
chr20_60985066_60989476	1.64477	0.000534862	Classical		chr12_50612448_50616887	-1.43378	0.000373118	Basal-like
chr2_192282844_192283536	2.11573	0.000537175	Classical		chr5_1809298_1810015	-2.16139	0.00037466	Basal-like
chr2_201241852_201248670	1.5426	0.000542229	Classical		chr5_87310514_87311428	-2.68327	0.00037466	Basal-like
chr12_50665607_50666962	1.66779	0.000546301	Classical		chr7_23386069_23387300	-1.88221	0.000376926	Basal-like
chr2_54808749_54811137	1.46277	0.000551122	Classical		chr9_140626446_140626927	-1.57809	0.000379879	Basal-like
chr4_170864930_170865942	1.88247	0.00055272	Classical		chr13_74072079_74074234	-2.22357	0.000383918	Basal-like
chr7_34787816_34788576	1.60101	0.000554053	Classical		chr2_194082482_194083417	-2.08449	0.000384401	Basal-like
chr18_19915573_19916383	1.86788	0.000554053	Classical		chr13_114249852_114251454	-1.87272	0.000384401	Basal-like
chr6_25754990_25755816	2.22099	0.000555107	Classical		chr2_147149525_147150468	-2.10704	0.000385453	Basal-like
chr7_16855107_16856146	1.96071	0.000557333	Classical		chr8_99626118_99627522	-2.22811	0.000385453	Basal-like
chr19_39309954_39312652	1.76338	0.000560086	Classical		chr1_201258060_201258533	-2.24681	0.000389831	Basal-like
chr8_127711633_127712184	1.76184	0.000563631	Classical		chr9_138544446_138544935	-1.69573	0.000390794	Basal-like
chr2_234645447_234646351	1.699	0.000567524	Classical		chr4_105613284_105614146	-2.59635	0.000397569	Basal-like
chr11_129011381_129012222	1.83058	0.000568244	Classical		chr1_1360515_1364679	-1.59815	0.000398462	Basal-like
chr1_159905143_159916467	0.935714	0.000572788	Classical		chr16_89368239_89369025	-1.78063	0.000398886	Basal-like
chr12_44373338_44374685	1.72881	0.000580222	Classical		chr22_22022651_22023692	-1.81432	0.000400375	Basal-like
chr2_106000868_106002303	1.41449	0.000580752	Classical		chr13_58646558_58647482	-2.53547	0.000400431	Basal-like
chr1_17091548_17093715	1.65067	0.000586231	Classical		chr10_90466055_90467344	-2.03285	0.000402607	Basal-like
chr1_81918829_81919137	2.05774	0.000586338	Classical		chr22_21811107_21812017	-2.26753	0.000404129	Basal-like
chr2_70190060_70192513	1.74946	0.000586338	Classical		chr17_76771103_76771602	-2.03566	0.00040606	Basal-like
chr18_12551369_12552583	1.80744	0.000586587	Classical		chr8_98843814_98844313	-2.03368	0.000407919	Basal-like
chr5_125706059_125710402	1.95214	0.000588159	Classical		chr16_31540122_31541846	-2.09141	0.000408405	Basal-like
chr16_302782_307452	2.11292	0.000588159	Classical		chr16_81556618_81558997	-1.62217	0.000415353	Basal-like
chr17_41328793_41329285	1.72154	0.000588609	Classical		chr8_56979790_56980508	-2.95437	0.000422404	Basal-like
chr22_29779098_29779547	2.24706	0.000588609	Classical		chr3_97962877_97963600	-2.50335	0.00042298	Basal-like
chr2_102306371_102306697	2.34216	0.000591419	Classical		chr20_45754606_45754967	-2.0469	0.000423816	Basal-like
chr1_193441295_193442681	1.85728	0.000594295	Classical		chr2_195937261_195938614	-2.42633	0.000423831	Basal-like
chr1_68281048_68283270	1.46051	0.000595386	Classical		chr1_9950716_9954919	-1.68154	0.000424912	Basal-like
chr16_70687827_70688350	1.10619	0.000597127	Classical		chr5_5145929_5148112	-2.21445	0.000426884	Basal-like
chr10_120457699_120458083	1.9949	0.000600004	Classical		chr12_95037518_95038629	-2.0815	0.000427638	Basal-like
chr6_158108700_158113169	1.6339	0.000600815	Classical		chr1_153265424_153266119	-1.94041	0.0004283	Basal-like
chr3_185417608_185420835	1.90887	0.000602036	Classical		chr4_54743108_54743875	-2.72982	0.000430655	Basal-like
chr8_2023237_2023593	1.96993	0.000602036	Classical		chr3_184432854_184434662	-2.04232	0.000431216	Basal-like
chr8_120981585_120982061	1.98687	0.000602763	Classical		chr4_1224893_1225735	-1.88531	0.000432184	Basal-like
chr5_147215285_147219040	2.05829	0.000605458	Classical		chr11_49801789_49802779	-2.49167	0.000432184	Basal-like
chr14_55773249_55773598	2.39149	0.000606998	Classical		chr2_97896516_97897511	-1.29396	0.000432291	Basal-like
chr10_17672493_17672949	2.54707	0.000613256	Classical		chr16_88721640_88722986	-1.58511	0.000432329	Basal-like
chr10_32478802_32479268	2.27568	0.000615477	Classical		chr1_121315453_121317086	-2.24608	0.000433439	Basal-like
chr2_238418761_238420311	1.44136	0.000616347	Classical		chr6_149353316_149353878	-2.53105	0.000433945	Basal-like
chr14_61750641_61751622	2.11207	0.000619901	Classical		chr2_240582393_240582714	-2.19254	0.000438468	Basal-like
chr8_6995826_6998263	2.74495	0.000621398	Classical		chr8_37767691_37768028	-2.18034	0.000438468	Basal-like
chr11_134336108_134339019	2.05891	0.000625576	Classical		chr8_116004718_116005369	-2.58643	0.000438468	Basal-like
chr2_85696243_85696722	1.68283	0.000625796	Classical		chr20_56113382_56114120	-1.58041	0.000439209	Basal-like
chr1_203397270_203398591	2.19666	0.000625999	Classical		chr9_66033197_66033532	-3.01755	0.000440933	Basal-like
chr11_1112950_1115503	1.78989	0.000625999	Classical		chr19_5417675_5418360	-2.464	0.000440933	Basal-like
chr10_74439229_74440600	1.96942	0.0006269	Classical		chr20_30315466_30316101	-1.9336	0.000440933	Basal-like
chr1_65446412_65447089	1.90672	0.000628865	Classical		chr2_95536896_95537910	-2.17765	0.000442032	Basal-like
chr6_17354481_17354999	1.70428	0.000629221	Classical		chr2_214437180_214438256	-2.54719	0.000444483	Basal-like
chr1_28430439_28431743	1.27382	0.000632678	Classical		chr2_242529703_242530427	-1.49872	0.000446199	Basal-like
chr4_153877966_153878465	1.74528	0.000633962	Classical		chr12_18937691_18939027	-2.31539	0.000446199	Basal-like
chr9_116672211_116672874	1.9243	0.000638165	Classical		chr3_71545400_71545949	-1.82312	0.000446792	Basal-like
chr13_28187397_28187882	1.98857	0.000640522	Classical		chr12_45325591_45326150	-2.2111	0.000447015	Basal-like
chr2_231864917_231865660	1.30944	0.000640687	Classical		chr9_109049242_109049827	-2.1996	0.000447648	Basal-like
chr1_44726638_44727915	1.92424	0.000641439	Classical		chr10_92010226_92010951	-2.469	0.000447648	Basal-like
chr21_43811622_43816472	1.6218	0.000642072	Classical		chr11_10004235_10005286	-1.52927	0.000447648	Basal-like
chr2_231914756_231915091	2.38806	0.000644697	Classical		chr1_30180665_30182763	-1.91089	0.000448165	Basal-like
chr7_139575643_139575912	1.94146	0.00064763	Classical		chr12_125102241_125103720	-1.95349	0.000453043	Basal-like
chr9_124429286_124429898	1.73355	0.000653039	Classical		chr3_94784070_94785092	-2.11925	0.000455201	Basal-like
chr9_69871835_69872576	2.12382	0.000657493	Classical		chr8_78000531_78001681	-2.23739	0.000455415	Basal-like
chr6_132595999_132596890	2.03154	0.000667206	Classical		chr4_183735191_183740340	-1.85282	0.000457542	Basal-like
chr2_238413461_238414654	1.29378	0.000669425	Classical		chr8_136270903_136272336	-2.06866	0.000459344	Basal-like
chr1_89589008_89591869	1.45684	0.000670014	Classical		chr2_187766511_187767386	-2.48038	0.000459912	Basal-like
chr9_116282056_116283569	1.83256	0.000672265	Classical		chr17_64670684_64673722	-1.57189	0.000463665	Basal-like
chr1_6882709_6883293	2.10407	0.000676047	Classical		chr9_29188526_29189971	-2.20106	0.000464368	Basal-like
chr9_124737494_124738019	1.99824	0.000679759	Classical		chr16_65234979_65235865	-1.89724	0.000465558	Basal-like
chr9_132943765_132944459	1.91474	0.000684106	Classical		chr5_117718612_117719247	-1.89223	0.000465915	Basal-like
chr2_64344715_64345391	1.68986	0.000687633	Classical		chr17_55057576_55058080	-2.2184	0.000466436	Basal-like
chr5_170188199_170195319	3.13553	0.0006883	Classical		chr16_3237517_3242294	-2.31912	0.000466437	Basal-like
chr3_168988462_168992206	2.08214	0.000702052	Classical		chr5_167378212_167379995	-2.05248	0.000472485	Basal-like
chr6_149804645_149807059	1.45851	0.000717864	Classical		chr14_29052835_29053237	-3.30358	0.000474919	Basal-like
chr7_129545657_129546343	1.44254	0.000720711	Classical		chr20_47811904_47812517	-2.23567	0.000474919	Basal-like
chr15_91951643_91952459	2.38276	0.000730321	Classical		chr1_244534404_244535066	-2.06168	0.00047535	Basal-like
chr5_56751954_56752605	2.11189	0.000735256	Classical		chr10_2256456_2256931	-2.12852	0.000479633	Basal-like
chr15_93399536_93400208	2.06012	0.000736303	Classical		chr17_78735531_78736240	-1.80979	0.000479833	Basal-like
chr17_30168848_30170197	1.3157	0.000739086	Classical		chr1_236556814_236560535	-1.74492	0.000482644	Basal-like
chr4_169342524_169343020	1.71703	0.000740144	Classical		chr10_30403973_30404377	-3.33314	0.000486122	Basal-like
chr11_75133646_75133963	1.79676	0.000741018	Classical		chr4_150836353_150837497	-2.63925	0.000488111	Basal-like
chr15_80179282_80179528	2.1796	0.000741601	Classical		chr1_72353518_72354526	-2.56168	0.000489351	Basal-like
chr6_2783204_2784063	1.6677	0.000744483	Classical		chr3_125889417_125890339	-2.21046	0.000490011	Basal-like
chr6_152450384_152451979	2.11033	0.000749469	Classical		chr12_34488007_34491475	-2.36189	0.000490011	Basal-like
chr2_182822589_182823658	1.50454	0.00074971	Classical		chr13_95024329_95025147	-2.20583	0.000490695	Basal-like
chr15_93159726_93160066	2.04385	0.00074971	Classical		chr5_153850677_153850885	-3.46055	0.000491246	Basal-like
chr1_185555610_185556482	1.34002	0.000751487	Classical		chr19_51205605_51207588	-1.49408	0.000492291	Basal-like
chr7_65226035_65226743	1.54151	0.00075475	Classical		chr3_20090054_20090701	-2.88763	0.00049527	Basal-like
chr10_95325807_95329180	1.53843	0.000765669	Classical		chr6_141887076_141888188	-2.00077	0.00049527	Basal-like
chr3_160394793_160398673	1.52944	0.000775621	Classical		chr9_94902764_94905202	-1.49021	0.000499464	Basal-like
chr17_73955203_73955715	2.06819	0.000778501	Classical		chr21_47516964_47520816	-1.81297	0.000499697	Basal-like
chr2_106042261_106043628	2.09037	0.000781184	Classical		chr12_62335230_62336010	-2.61307	0.000505763	Basal-like
chr5_102847411_102850363	2.69618	0.00078253	Classical		chr8_77589413_77590905	-1.75999	0.000507862	Basal-like
chr1_38709051_38710071	1.81192	0.000782602	Classical		chr16_73863452_73864460	-2.15831	0.000510153	Basal-like
chr13_21363362_21363815	2.74989	0.000783535	Classical		chr1_243893293_243894760	-2.41002	0.000510602	Basal-like
chr3_118933803_118934689	2.06259	0.000789176	Classical		chr2_179303293_179304158	-2.3605	0.000510986	Basal-like
chr19_7659894_7663198	0.893213	0.000799451	Classical		chr2_57835926_57836643	-2.39865	0.000513551	Basal-like
chr3_93743391_93743872	1.70264	0.00080186	Classical		chr5_107552624_107553000	-1.48344	0.000514361	Basal-like
chr2_54816361_54816769	1.69335	0.000803662	Classical		chr6_94580843_94581849	-2.50304	0.000516917	Basal-like
chr19_33726356_33726962	1.88718	0.000803662	Classical		chr1_245768996_245769186	-3.25219	0.000520235	Basal-like
chr1_113683336_113683932	1.96903	0.000806188	Classical		chr14_89770320_89770723	-2.3138	0.000521589	Basal-like
chr1_241371598_241372277	2.01733	0.000807808	Classical		chr16_61937161_61937686	-2.66288	0.000521626	Basal-like
chr1_246411955_246412211	2.54024	0.000810492	Classical		chr8_123875767_123876155	-2.33978	0.00052225	Basal-like
chr17_64369900_64371994	1.74139	0.000810492	Classical		chr2_159590557_159590922	-2.21544	0.00052271	Basal-like
chr19_41671211_41674137	1.67425	0.00081246	Classical		chr14_91594385_91594798	-1.75023	0.000523594	Basal-like
chr8_8549193_8549681	2.43866	0.000812811	Classical		chr7_130872180_130872734	-2.45051	0.000524196	Basal-like
chr2_206895519_206897666	1.68539	0.000818477	Classical		chr4_128509573_128511065	-3.19896	0.000526116	Basal-like
chr1_223841764_223842557	1.53526	0.000829103	Classical		chr4_165021497_165022710	-2.54923	0.000529214	Basal-like
chr18_2982439_2983675	1.98081	0.000829728	Classical		chr20_36932390_36933320	-2.35966	0.000530145	Basal-like
chr11_74870256_74872050	1.29871	0.000833388	Classical		chr11_6164634_6165743	-2.30836	0.000530188	Basal-like
chr11_65312745_65315264	1.12138	0.000834128	Classical		chr18_74396039_74396507	-2.2071	0.000531904	Basal-like
chr6_35108338_35109471	1.78243	0.000838195	Classical		chr3_121964643_121965599	-2.68939	0.000534132	Basal-like
chr3_71421413_71421630	2.8717	0.000838965	Classical		chr2_119598837_119601200	-1.84489	0.000534862	Basal-like
chr5_175643321_175644007	1.50958	0.000842693	Classical		chr10_86885240_86886191	-2.2692	0.000534862	Basal-like
chr3_61622878_61623853	1.38977	0.000845949	Classical		chr20_36845442_36847334	-1.887	0.000534862	Basal-like
chr6_167786458_167786993	2.21775	0.000845949	Classical		chr20_55646333_55646780	-2.02048	0.000536217	Basal-like
chr18_804346_805843	1.74386	0.000845949	Classical		chr11_117798758_117800511	-1.67913	0.000537273	Basal-like
chr1_223101563_223103976	2.2597	0.000846246	Classical		chr12_70861517_70863404	-2.45724	0.000537273	Basal-like
chr17_46042813_46043422	1.79968	0.000848835	Classical		chr5_8090148_8090332	-2.55697	0.000539219	Basal-like
chr7_1914565_1915609	1.30132	0.000849995	Classical		chr11_514880_515193	-1.87519	0.000541433	Basal-like
chr4_37584899_37587407	1.6163	0.00085772	Classical		chr3_11604297_11608802	-1.80981	0.000546301	Basal-like
chr5_32302521_32302834	2.34327	0.000861757	Classical		chr8_125869165_125869665	-1.75152	0.000546819	Basal-like
chr4_175418227_175419579	1.71937	0.000865381	Classical		chr18_46359426_46361317	-2.04156	0.000547922	Basal-like
chr1_145246519_145246701	1.97344	0.000866744	Classical		chr20_36700693_36701313	-2.43579	0.000551864	Basal-like
chr7_65392648_65393026	2.32137	0.000866744	Classical		chr17_75612833_75613585	-2.22673	0.000561293	Basal-like
chr19_7444872_7445842	1.87245	0.000866744	Classical		chr3_192506664_192507316	-2.16194	0.000563354	Basal-like
chr19_15785352_15785868	1.86542	0.000866744	Classical		chr4_104478746_104480305	-1.99423	0.000563354	Basal-like
chr7_156308713_156310046	1.32269	0.000867586	Classical		chr17_39739254_39744053	-1.90824	0.000563631	Basal-like
chr18_2999273_2999983	2.07186	0.000870106	Classical		chr19_47234544_47236874	-1.32572	0.000564302	Basal-like
chr4_70722389_70725953	2.39687	0.000876396	Classical		chr9_137263200_137275457	-1.45783	0.000565983	Basal-like
chr13_33846782_33847054	2.16174	0.00087682	Classical		chr14_101543434_101544493	-2.12897	0.000567524	Basal-like
chr3_12446719_12447354	1.88527	0.000878692	Classical		chr16_16211054_16211806	-1.47014	0.000576536	Basal-like
chr10_700124_700510	2.08747	0.000882068	Classical		chr4_7919438_7921042	-2.10476	0.000580222	Basal-like
chr5_172264458_172265412	1.4112	0.000885613	Classical		chr19_14885710_14888261	-2.12977	0.000580222	Basal-like
chr22_46062823_46063217	2.37803	0.000886088	Classical		chr8_129934403_129934740	-2.62045	0.000581833	Basal-like
chr1_162351538_162353627	1.4844	0.000896563	Classical		chr12_798968_799852	-2.5619	0.000586231	Basal-like
chr8_16549856_16550365	3.90237	0.000902244	Classical		chr19_10529291_10532441	-1.2388	0.000586231	Basal-like
chr9_74763840_74767233	1.20958	0.000902496	Classical		chr10_17331451_17332332	-1.93871	0.000586338	Basal-like
chr10_76781546_76782118	1.57297	0.000903113	Classical		chr7_98466800_98469066	-1.68863	0.000587365	Basal-like
chr9_74355743_74357122	1.66466	0.000904143	Classical		chr2_241679022_241680562	-1.90667	0.000588159	Basal-like
chr17_44280296_44280671	1.65639	0.000910967	Classical		chr7_35132062_35133424	-2.20053	0.000588159	Basal-like
chr13_30681592_30683502	1.3938	0.000925203	Classical		chr4_12091107_12092537	-1.7544	0.000588539	Basal-like
chr20_42980869_42988057	1.87959	0.000937745	Classical		chr14_105371416_105372795	-2.02457	0.0005887	Basal-like
chr2_97431899_97435289	1.26749	0.000938634	Classical		chr22_50231735_50233075	-2.3571	0.00059693	Basal-like
chr8_17678327_17679273	1.79076	0.000938634	Classical		chr15_42124045_42124548	-1.78815	0.000597364	Basal-like
chr13_30122201_30122882	2.27464	0.000946225	Classical		chr11_123599882_123600832	-1.68029	0.000597557	Basal-like
chr19_3479416_3485099	1.19942	0.000946225	Classical		chr6_117565925_117566673	-2.63445	0.000601464	Basal-like
chr7_27460205_27461030	1.74903	0.000946657	Classical		chr21_27011125_27012916	-1.97309	0.000602036	Basal-like
chr12_89900435_89901007	1.93224	0.000946657	Classical		chr7_90802620_90803421	-2.02514	0.000602272	Basal-like
chr7_7743277_7743577	2.32654	0.000951066	Classical		chr9_5510397_5511031	-2.06154	0.000602272	Basal-like
chr1_167722301_167723645	1.53265	0.000951163	Classical		chr3_89515225_89516274	-2.03571	0.000603245	Basal-like
chr3_8720164_8722008	2.48717	0.000964834	Classical		chr8_128322952_128324832	-2.02787	0.000603324	Basal-like
chr3_169585890_169586533	2.35442	0.000969165	Classical		chr2_63062604_63063561	-1.40039	0.000605458	Basal-like
chr22_38503457_38503859	2.36229	0.000969165	Classical		chr9_139469313_139473477	-1.93975	0.000607204	Basal-like
chr6_110886449_110887806	2.02935	0.000969386	Classical		chr2_237482461_237482990	-1.65968	0.000611273	Basal-like
chr4_114823371_114823891	1.80085	0.000976509	Classical		chr1_2221676_2223274	-1.87597	0.000615915	Basal-like
chr7_36444222_36444867	1.80975	0.000978235	Classical		chr12_133444609_133445431	-1.6019	0.000616264	Basal-like
chr2_241625165_241627766	1.81371	0.000978512	Classical		chr18_33598305_33598543	-3.2352	0.000618689	Basal-like
chr3_119488080_119488628	2.20649	0.000981839	Classical		chr9_132105663_132106282	-1.91683	0.000619901	Basal-like
chr20_61174750_61175506	1.29411	0.000982718	Classical		chr16_75526988_75529732	-1.56797	0.000621733	Basal-like
chr10_112835622_112840315	1.11545	0.000984751	Classical		chr14_75076145_75081733	-0.993909	0.000623414	Basal-like
chr17_46043449_46045826	1.30566	0.000995322	Classical		chr16_85268265_85270044	-1.25865	0.000625796	Basal-like
chr6_43895781_43896422	1.84916	0.00100088	Classical		chr5_147283279_147284371	-2.4969	0.000625999	Basal-like
chr11_18600191_18601336	1.3709	0.00100088	Classical		chr5_172720763_172721087	-1.89455	0.000625999	Basal-like
chr7_141821016_141821275	2.42193	0.00100835	Classical		chr8_115794459_115795282	-2.81863	0.000625999	Basal-like
chr1_6420094_6420899	2.1777	0.00100914	Classical		chr10_77872914_77873763	-2.33753	0.000627348	Basal-like
chr19_1285051_1292855	1.39159	0.00101034	Classical		chr12_19967454_19968350	-1.75322	0.000627348	Basal-like
chr12_50920472_50920713	1.93809	0.00101208	Classical		chr3_128654210_128655037	-1.96542	0.000627837	Basal-like
chr12_96006279_96007118	1.51773	0.00101765	Classical		chr8_132782929_132784003	-2.06788	0.000638342	Basal-like
chr7_141736353_141736813	2.48126	0.0010227	Classical		chr21_17442523_17443810	-1.78205	0.000639377	Basal-like
chr15_63344173_63344932	1.78309	0.00102443	Classical		chr16_953510_954199	-1.82816	0.00063962	Basal-like
chr1_227510825_227511906	1.43236	0.00102534	Classical		chr14_42380095_42381305	-2.38626	0.000639694	Basal-like
chr18_11003632_11004412	2.11591	0.00102672	Classical		chr9_131999696_131999844	-1.86332	0.000642072	Basal-like
chr6_41495678_41496719	1.52176	0.00102794	Classical		chr12_22553155_22553860	-1.62938	0.000642209	Basal-like
chr4_42392786_42393325	2.69505	0.00103227	Classical		chr20_60378749_60379667	-2.03953	0.000642209	Basal-like
chr4_120242607_120243262	3.41103	0.00103227	Classical		chr6_48704629_48705630	-2.47069	0.000645918	Basal-like
chr21_16514300_16514543	2.73439	0.00103227	Classical		chr3_98699818_98700388	-2.13952	0.000645955	Basal-like
chr4_52873088_52873943	1.89788	0.00104309	Classical		chr10_2619859_2621106	-2.40702	0.000649743	Basal-like
chr6_168674309_168675200	1.5733	0.00104631	Classical		chr19_5436315_5437124	-2.19279	0.000660142	Basal-like
chr1_15528113_15528820	1.81372	0.00104919	Classical		chr14_104741750_104742731	-1.88723	0.000660402	Basal-like
chr1_234951215_234951611	2.26045	0.00105088	Classical		chr4_68993127_68995549	-2.32071	0.000662048	Basal-like
chr5_156990771_156991652	2.56096	0.00105131	Classical		chr14_100497971_100498503	-1.8154	0.000662739	Basal-like
chr2_169721613_169722932	1.62808	0.00105437	Classical		chr2_47269886_47270996	-1.79194	0.000667967	Basal-like
chr4_82387196_82388406	1.5857	0.00106034	Classical		chr2_47193905_47194451	-1.52619	0.000669321	Basal-like
chr4_69744180_69746974	2.23019	0.00106279	Classical		chr7_84964262_84965290	-2.45091	0.000669321	Basal-like
chr2_97487115_97487515	1.97398	0.00106478	Classical		chr11_81866745_81867388	-2.38513	0.000670014	Basal-like
chr12_63589874_63590921	1.58161	0.00106579	Classical		chr19_39988428_39990203	-1.61051	0.000674478	Basal-like
chr15_102067534_102068595	1.58159	0.00107196	Classical		chr3_48628687_48633284	-1.79123	0.000675886	Basal-like
chr11_45000827_45002547	1.66971	0.00107671	Classical		chr4_177710113_177714811	-1.64547	0.000678011	Basal-like
chr12_63152259_63154629	2.1685	0.00107671	Classical		chr4_112298867_112299721	-2.01964	0.000685129	Basal-like
chr7_79965166_79965385	3.44393	0.00107806	Classical		chr7_55768775_55769182	-2.46301	0.000687633	Basal-like
chr1_117035893_117037481	2.10179	0.00108195	Classical		chr1_27144725_27145733	-2.13772	0.000689383	Basal-like
chr7_105722422_105723163	2.00665	0.00108316	Classical		chr11_2199227_2200056	-1.80171	0.000690279	Basal-like
chr1_241128544_241129245	2.0879	0.00108536	Classical		chr10_99407714_99409114	-1.54006	0.00069292	Basal-like
chr8_6564039_6564541	1.73765	0.00108783	Classical		chr19_6717940_6721280	-2.33151	0.000694186	Basal-like
chr13_98965407_98966970	2.23656	0.00109786	Classical		chr2_132300992_132302658	-1.69763	0.000695023	Basal-like
chr2_54802512_54808404	1.28617	0.00110853	Classical		chr10_104389953_104390310	-2.35546	0.000696199	Basal-like
chr14_93783362_93784337	1.60048	0.00112405	Classical		chr1_226212921_226213809	-2.3733	0.000697888	Basal-like
chr2_132124139_132125160	1.63625	0.00112426	Classical		chr9_34766939_34767974	-1.9892	0.000704812	Basal-like
chr6_20653448_20654413	1.64436	0.00112432	Classical		chr10_21045822_21047022	-2.64724	0.000707777	Basal-like
chr3_65869511_65869957	1.98031	0.00112815	Classical		chr12_34001083_34001812	-1.99718	0.000707777	Basal-like
chr9_69890314_69891365	2.08655	0.00112994	Classical		chr7_41734203_41734899	-2.31181	0.000712146	Basal-like
chr6_149085693_149086408	1.75273	0.00113317	Classical		chr1_95330060_95330714	-2.16518	0.00071315	Basal-like
chr7_6307207_6309387	1.53956	0.00113789	Classical		chr5_33858905_33859785	-2.32021	0.000715752	Basal-like
chr11_68098155_68099111	1.68283	0.00113954	Classical		chr5_179758824_179759902	-1.55286	0.000731901	Basal-like
chr1_151758831_151759269	3.22044	0.00114325	Classical		chr13_110874276_110874698	-2.71706	0.000735256	Basal-like
chr13_21134792_21135305	1.96282	0.00114731	Classical		chr15_88006878_88007904	-1.66511	0.000735905	Basal-like
chr2_102608310_102612833	2.28076	0.00115072	Classical		chr1_45781511_45784515	-2.1726	0.000739086	Basal-like
chr19_5987577_5988289	1.57925	0.00115118	Classical		chr4_5595300_5596124	-1.943	0.000739116	Basal-like
chr7_142785057_142786435	1.73504	0.00116161	Classical		chr9_102130448_102131452	-2.32	0.000741861	Basal-like
chr10_83633127_83640254	2.13467	0.0011648	Classical		chr5_36066236_36067237	-2.32978	0.00074376	Basal-like
chr5_138850363_138851307	1.8496	0.00117348	Classical		chr12_43863573_43865783	-2.32612	0.00074376	Basal-like
chr1_213266506_213266871	2.71586	0.00117604	Classical		chr6_37533552_37534276	-2.106	0.000747587	Basal-like
chr6_53498316_53498698	2.52408	0.00117761	Classical		chr9_72658247_72660129	-1.61058	0.000752035	Basal-like
chr3_69914773_69916796	1.84198	0.00117832	Classical		chr4_2922669_2923352	-2.16636	0.00075475	Basal-like
chr22_36628871_36629705	1.72317	0.00117857	Classical		chr5_79234634_79234991	-2.75783	0.000755797	Basal-like
chr2_69981338_69982723	1.24352	0.00117971	Classical		chr9_13443803_13444639	-2.39303	0.000755797	Basal-like
chr10_5673988_5674406	1.27235	0.0011807	Classical		chr20_48954995_48955871	-2.02585	0.000755797	Basal-like
chr3_44480513_44481430	1.59749	0.00118101	Classical		chr3_138866391_138867267	-2.43291	0.000757839	Basal-like
chr4_2037660_2039229	1.92504	0.00118326	Classical		chr2_61240807_61241810	-1.71074	0.000758446	Basal-like
chr4_100269572_100274218	2.39207	0.00119299	Classical		chr5_7130543_7131575	-1.90895	0.000764635	Basal-like
chr4_56921306_56922007	2.3734	0.00119473	Classical		chr17_876931_877575	-2.17793	0.000764686	Basal-like
chr18_19664304_19664803	2.03957	0.00119699	Classical		chr12_14427185_14428003	-2.06014	0.000766443	Basal-like
chr3_142622322_142624356	1.59333	0.00120364	Classical		chr4_112073891_112074414	-2.57338	0.000766908	Basal-like
chr4_186633425_186634529	1.61061	0.00120478	Classical		chr12_12818254_12818758	-2.87104	0.000767325	Basal-like
chr21_43946249_43946873	1.78046	0.00120969	Classical		chr5_135363860_135368897	-1.43163	0.000769559	Basal-like
chr2_170571587_170573908	0.971243	0.00122029	Classical		chr12_3073163_3073685	-1.92632	0.000769769	Basal-like
chr18_128852_129397	2.033	0.00122029	Classical		chr3_119357077_119357700	-2.22943	0.000774654	Basal-like
chr12_18413892_18419975	2.17378	0.00122327	Classical		chr12_17356474_17357896	-1.88758	0.000778501	Basal-like
chr11_34620655_34623403	1.28122	0.00122706	Classical		chr13_83674982_83676735	-2.72652	0.000779575	Basal-like
chr18_20263703_20264058	3.093	0.00122822	Classical		chr12_54781207_54782300	-1.74586	0.000781708	Basal-like
chr5_174044510_174045336	1.52982	0.00122923	Classical		chr2_172688022_172690064	-1.50237	0.00078253	Basal-like
chr6_159051750_159053331	1.35101	0.00123174	Classical		chr16_90063314_90064305	-1.40932	0.00078365	Basal-like
chr9_112961411_112962076	1.73562	0.00123376	Classical		chr8_130368567_130369385	-2.73108	0.000785082	Basal-like
chr6_30091272_30091728	1.81975	0.00125439	Classical		chr12_8437498_8438867	-1.81034	0.000785177	Basal-like
chr5_151878735_151879504	2.27357	0.00125855	Classical		chr8_131020987_131022246	-1.44562	0.000799451	Basal-like
chr1_202009264_202015337	1.50455	0.00126784	Classical		chr1_22160796_22161553	-1.543	0.000804004	Basal-like
chr15_48647183_48647806	2.20053	0.0012686	Classical		chr8_120304251_120305152	-1.34066	0.000804004	Basal-like
chr11_85485293_85485921	2.04299	0.0012718	Classical		chr11_70997462_70998059	-1.79736	0.000804204	Basal-like
chr11_47280661_47281683	1.22989	0.00127211	Classical		chr12_132903859_132904973	-1.59314	0.000804204	Basal-like
chr1_110275900_110276369	2.24539	0.00129146	Classical		chr6_28442335_28443679	-2.33107	0.000805484	Basal-like
chr15_100114318_100115075	1.94372	0.00129277	Classical		chr12_3599968_3603141	-1.64694	0.000806188	Basal-like
chr6_42869390_42870654	1.7044	0.00129369	Classical		chr16_62016071_62016564	-2.41759	0.000808483	Basal-like
chr1_177867412_177868094	1.29827	0.0012963	Classical		chr12_15081016_15081479	-2.71366	0.000810067	Basal-like
chr4_89929134_89930208	2.28947	0.00129881	Classical		chr19_47328399_47328817	-1.86645	0.000810067	Basal-like
chr18_13381532_13384219	1.76655	0.00130137	Classical		chr7_112556405_112557479	-2.03602	0.000810231	Basal-like
chr19_46381665_46383060	1.26095	0.00131336	Classical		chr5_179670914_179671771	-1.71787	0.000810492	Basal-like
chr2_117309754_117311299	1.70582	0.00131702	Classical		chr9_117877258_117877794	-2.01325	0.000813435	Basal-like
chr2_156903197_156908138	1.77727	0.00131714	Classical		chr9_118918908_118919621	-1.88133	0.000813703	Basal-like
chr8_134441426_134441862	1.77669	0.00131808	Classical		chr7_415439_416812	-1.88673	0.00081787	Basal-like
chr6_170231963_170232365	1.84578	0.0013255	Classical		chr14_45951437_45952531	-2.06984	0.000818368	Basal-like
chr2_122465894_122466897	1.57358	0.0013314	Classical		chr3_120737753_120738026	-2.12979	0.000820375	Basal-like
chr16_88553435_88560812	1.39905	0.00133865	Classical		chr17_43016103_43016621	-1.41544	0.000820375	Basal-like
chr12_6882770_6883342	1.72109	0.00134648	Classical		chr2_76934467_76935246	-2.20333	0.000822332	Basal-like
chr14_95805642_95806084	1.91738	0.00134836	Classical		chr10_97848963_97851014	-1.00051	0.000822332	Basal-like
chr4_73969530_73969927	2.5778	0.00135493	Classical		chr12_19931984_19933794	-2.22464	0.000826391	Basal-like
chr5_37086782_37087046	1.6664	0.00135493	Classical		chr12_24101902_24104326	-2.20387	0.000826391	Basal-like
chr8_11549776_11551079	1.34181	0.00135493	Classical		chr6_84512531_84513949	-2.78115	0.000826456	Basal-like
chr15_29963360_29965195	1.30861	0.00135493	Classical		chr3_183014635_183015085	-1.95593	0.000827603	Basal-like
chr19_4815496_4815752	1.31473	0.00135754	Classical		chr9_122388950_122389722	-1.83852	0.000833895	Basal-like
chr17_2345802_2346424	2.05026	0.00135936	Classical		chr11_5640791_5642212	-1.96665	0.000834128	Basal-like
chr20_48289622_48291277	1.52244	0.00136252	Classical		chr17_8299640_8301254	-1.86022	0.00083686	Basal-like
chr22_19063552_19064486	2.22001	0.00136252	Classical		chr3_98753655_98754519	-1.99933	0.000841891	Basal-like
chr2_6327190_6328758	1.87286	0.00136469	Classical		chr5_152703580_152705649	-1.91334	0.000845949	Basal-like
chr2_239207837_239209170	1.29985	0.00136897	Classical		chr2_481407_481807	-2.12108	0.000846246	Basal-like
chr7_14020294_14020748	1.68995	0.0013709	Classical		chr11_6206597_6207136	-1.95236	0.000846246	Basal-like
chr5_88367509_88367745	3.57782	0.00138527	Classical		chr17_14202402_14208593	-1.74109	0.000846246	Basal-like
chr8_11578336_11579043	2.70851	0.00138527	Classical		chr11_60202898_60203431	-2.60299	0.000847907	Basal-like
chr15_55540029_55540683	2.09055	0.0013856	Classical		chr8_52361872_52362635	-2.79081	0.000851178	Basal-like
chr3_194241448_194241974	2.04958	0.00138587	Classical		chr14_79597832_79598511	-2.1727	0.000856546	Basal-like
chr1_78521377_78521918	1.55326	0.00139759	Classical		chr17_42589532_42590405	-2.23606	0.000856708	Basal-like
chr6_3408661_3409469	2.16143	0.00139772	Classical		chr9_6134973_6136378	-2.22196	0.000860351	Basal-like
chr2_219128486_219129747	1.29462	0.00139937	Classical		chr12_57568882_57573042	-1.61095	0.000864393	Basal-like
chr16_84627452_84629306	1.83289	0.00141513	Classical		chr8_59282595_59283536	-1.84344	0.000867586	Basal-like
chr5_64181295_64181826	3.25341	0.00142128	Classical		chr12_31802758_31806804	-1.72861	0.000869365	Basal-like
chr7_22491704_22492503	1.13603	0.00143095	Classical		chr12_53205452_53207857	-1.91838	0.000874826	Basal-like
chr12_116940391_116940872	1.7025	0.00143513	Classical		chr3_98646850_98648459	-1.70219	0.00087682	Basal-like
chr8_17645367_17645748	2.19428	0.00143593	Classical		chr6_118150934_118151204	-2.44768	0.00087682	Basal-like
chr11_66742034_66745058	1.98035	0.00143593	Classical		chr2_187401950_187402565	-2.60186	0.000883019	Basal-like
chr2_112194565_112195826	1.93533	0.00144926	Classical		chr7_144550819_144551350	-3.08687	0.00088391	Basal-like
chr1_17906705_17907768	2.24933	0.00145621	Classical		chr12_10253385_10253977	-2.46727	0.00088391	Basal-like
chr4_68277898_68278751	1.26049	0.00146037	Classical		chr8_66472695_66472962	-2.10573	0.000883938	Basal-like
chr2_8767399_8767890	2.07977	0.00146429	Classical		chr1_58844122_58844952	-1.95305	0.000884567	Basal-like
chr2_128213772_128214035	2.56979	0.00146775	Classical		chr16_2171280_2176985	-1.88059	0.000889404	Basal-like
chr3_38051200_38052177	2.02846	0.00146775	Classical		chr5_501218_503696	-1.69014	0.000889525	Basal-like
chr19_13301046_13302695	1.5838	0.00146833	Classical		chr15_22798667_22799390	-1.78395	0.000891786	Basal-like
chr14_38035576_38036333	2.1942	0.00147847	Classical		chr10_135105913_135110793	-1.80431	0.000896563	Basal-like
chr11_76793261_76794820	1.54241	0.00148197	Classical		chr2_131966238_131968999	-1.94045	0.000896844	Basal-like
chr15_57511455_57512861	2.23412	0.00149009	Classical		chr5_126879503_126880858	-1.19612	0.000896844	Basal-like
chr16_4151777_4152115	2.24742	0.00149009	Classical		chr2_154113205_154114036	-2.24725	0.000897783	Basal-like
chr3_169107135_169108832	1.51379	0.00150344	Classical		chr12_17926672_17927507	-2.22236	0.000898408	Basal-like
chr10_90003566_90004132	1.67234	0.0015148	Classical		chr20_43803469_43805273	-1.55874	0.000898408	Basal-like
chr15_35965168_35965939	1.66363	0.00151495	Classical		chr13_25608141_25608465	-2.37169	0.000903628	Basal-like
chr12_14714022_14715381	1.5463	0.00151683	Classical		chr7_43455604_43457619	-2.45988	0.000904143	Basal-like
chr2_134897324_134898010	1.37598	0.00154043	Classical		chr12_8080169_8090317	-2.3644	0.000904773	Basal-like
chr11_100428691_100429090	2.04231	0.00154363	Classical		chr8_60086519_60087259	-2.01616	0.000905318	Basal-like
chr11_134200550_134203645	1.0583	0.00154487	Classical		chr9_28347857_28348708	-2.56867	0.000906347	Basal-like
chr19_18615203_18615855	1.87495	0.00155294	Classical		chr1_234790346_234797471	-1.457	0.000908616	Basal-like
chr2_227590604_227591468	1.46478	0.00155854	Classical		chr3_174441211_174441546	-2.94866	0.00090904	Basal-like
chr3_197245985_197249288	1.31035	0.00155854	Classical		chr7_2726885_2729261	-1.844	0.00090904	Basal-like
chr5_156168924_156169194	2.03471	0.00155854	Classical		chr16_54407643_54408155	-2.3731	0.000910967	Basal-like
chr12_109506581_109508613	2.14878	0.00156473	Classical		chr17_8819179_8819576	-2.02246	0.00091348	Basal-like
chr13_107302032_107305602	2.01368	0.00156473	Classical		chr5_148454491_148455210	-1.49084	0.000915208	Basal-like
chr8_12922859_12923246	1.70603	0.00156865	Classical		chr9_89021007_89021594	-1.70836	0.000920503	Basal-like
chr14_24895862_24896879	1.53906	0.00156865	Classical		chr14_77510248_77510937	-2.00369	0.000920824	Basal-like
chr3_109629116_109632454	2.24836	0.00157163	Classical		chr17_75420975_75421657	-1.87908	0.000920824	Basal-like
chr5_34687294_34687604	1.65057	0.00157531	Classical		chr17_17625378_17629683	-1.57719	0.000922622	Basal-like
chr14_103652474_103653513	1.76821	0.00157561	Classical		chr14_38241269_38242241	-2.49802	0.000924338	Basal-like
chr3_106241470_106241819	2.2435	0.00157605	Classical		chr3_126707071_126710387	-1.64098	0.000925203	Basal-like
chr7_128514329_128514932	1.99614	0.00158791	Classical		chr6_81924403_81925419	-2.41932	0.000929598	Basal-like
chr7_34696893_34700713	2.92281	0.00159322	Classical		chr11_26985645_26987683	-2.2518	0.000937766	Basal-like
chr11_75859948_75860744	1.48919	0.00161389	Classical		chr3_129315096_129316779	-1.57186	0.000940292	Basal-like
chr3_119514222_119514793	1.73098	0.00162195	Classical		chr1_86392706_86393466	-2.32092	0.000946225	Basal-like
chr21_43795204_43798334	1.58931	0.0016223	Classical		chr2_175711694_175712287	-2.08396	0.000950563	Basal-like
chr5_103454271_103454561	1.75947	0.00162345	Classical		chr3_150232658_150233287	-1.72318	0.000951066	Basal-like
chr8_86439738_86440289	1.91771	0.00162784	Classical		chr12_121570468_121571821	-1.46213	0.000955789	Basal-like
chr1_34042521_34043644	2.46897	0.00163508	Classical		chr11_119292480_119294203	-1.68487	0.000960311	Basal-like
chr15_64926808_64927359	1.88527	0.00163951	Classical		chr10_21719060_21719741	-2.21229	0.000964834	Basal-like
chr19_56036375_56038324	1.45661	0.00164828	Classical		chr15_35013958_35014547	-1.69918	0.000967501	Basal-like
chr17_66773818_66774795	1.89097	0.00165153	Classical		chr15_72118628_72119379	-1.70931	0.000969432	Basal-like
chr1_245421340_245422256	1.52053	0.00165741	Classical		chr2_184714060_184714998	-2.27765	0.000976372	Basal-like
chr4_86852153_86854374	1.3863	0.00165792	Classical		chr4_188592613_188593999	-2.22679	0.000977596	Basal-like
chr6_157723554_157724195	2.8162	0.00165834	Classical		chr7_27685534_27686943	-2.02861	0.000987542	Basal-like
chr3_84020831_84021525	2.65833	0.00166556	Classical		chr4_1542656_1544316	-2.0934	0.000989492	Basal-like
chr12_54433301_54434464	1.61978	0.00166577	Classical		chr17_47072538_47078053	-2.04026	0.000989492	Basal-like
chr20_33854605_33855386	1.67784	0.00171019	Classical		chr20_44940815_44941687	-1.77247	0.000989492	Basal-like
chr8_103941368_103943355	1.51697	0.00171272	Classical		chr18_26202159_26202918	-2.14796	0.000989898	Basal-like
chr4_25840278_25841744	1.79548	0.00171711	Classical		chr3_173982422_173983505	-2.67905	0.000999326	Basal-like
chr10_63777908_63778623	1.92262	0.00171711	Classical		chr8_130169653_130170602	-2.17605	0.000999456	Basal-like
chr6_133029750_133030921	2.40948	0.00171722	Classical		chr9_841271_843161	-1.99764	0.00100508	Basal-like
chr3_114796125_114796903	2.07127	0.00172011	Classical		chr16_16209813_16210205	-1.38653	0.00100844	Basal-like
chr3_9395511_9396440	1.55775	0.00172329	Classical		chr5_76770701_76771304	-1.49278	0.00101002	Basal-like
chr5_16520548_16521714	1.5629	0.0017284	Classical		chr10_5553114_5554596	-1.93952	0.00101034	Basal-like
chr2_38218990_38219465	3.30048	0.00173811	Classical		chr16_84262008_84262283	-2.36027	0.00101208	Basal-like
chr13_22039595_22040877	1.48867	0.00174289	Classical		chr11_77344677_77345933	-1.6569	0.00101323	Basal-like
chr6_2932282_2932576	1.59145	0.00174806	Classical		chr2_171036576_171037032	-2.50773	0.00101413	Basal-like
chr11_67340308_67340971	1.37268	0.0017578	Classical		chr3_98615523_98616111	-2.72142	0.00101413	Basal-like
chr16_19673376_19674318	1.48832	0.0017578	Classical		chr12_22561652_22562270	-2.23516	0.00101413	Basal-like
chr4_45648833_45649301	2.26773	0.00175864	Classical		chr4_87661013_87661743	-1.45568	0.00101428	Basal-like
chr8_107629922_107632921	1.58907	0.00176381	Classical		chr12_130621531_130622016	-2.1969	0.00101428	Basal-like
chr10_115717371_115720451	1.3316	0.00176381	Classical		chr19_48827826_48831617	-1.43748	0.00101428	Basal-like
chr4_40511558_40512380	1.47392	0.00176543	Classical		chr5_96854906_96855814	-2.2716	0.0010227	Basal-like
chr7_542741_545584	1.49379	0.00176543	Classical		chr2_122775475_122776275	-2.15996	0.00102672	Basal-like
chr13_113648352_113652699	1.12075	0.00177006	Classical		chr11_88798740_88799384	-1.98275	0.00103227	Basal-like
chr5_178612301_178614637	2.01466	0.00177807	Classical		chr14_75419545_75423203	-1.03658	0.00103274	Basal-like
chr12_95007461_95011147	1.3464	0.00177865	Classical		chr6_81557319_81558287	-2.27891	0.0010379	Basal-like
chr8_11557646_11563764	1.46026	0.00178552	Classical		chr10_27846497_27847485	-2.65485	0.00104166	Basal-like
chr1_230346731_230347541	2.041	0.00178675	Classical		chr8_103910509_103911377	-1.89388	0.00104309	Basal-like
chr3_155364442_155364856	2.56113	0.00178675	Classical		chr5_105263243_105263721	-2.54104	0.00104322	Basal-like
chr6_1252045_1253026	1.59186	0.00178726	Classical		chr14_49044621_49045585	-1.88046	0.00104502	Basal-like
chr2_112123674_112124568	2.08856	0.00178822	Classical		chr5_146762212_146763260	-2.50351	0.00104631	Basal-like
chr8_120228811_120231180	1.58842	0.00179459	Classical		chr15_74419792_74423161	-1.44307	0.00105183	Basal-like
chr4_153406787_153407390	1.59818	0.0017951	Classical		chr14_36401774_36402467	-2.25371	0.00105924	Basal-like
chr1_115771947_115772530	2.15686	0.00179737	Classical		chr17_47227339_47228092	-2.17305	0.00106034	Basal-like
chr6_12262040_12262568	2.68133	0.00179737	Classical		chr3_6811065_6812342	-2.2777	0.00106517	Basal-like
chr2_115300661_115301687	1.70088	0.00179757	Classical		chr9_132124700_132125134	-1.67057	0.00106517	Basal-like
chr1_17923822_17925667	1.91884	0.00180358	Classical		chr2_186271515_186272956	-2.02034	0.00106564	Basal-like
chr7_138982514_138983219	1.72019	0.00181961	Classical		chr21_47405266_47406488	-2.29186	0.00106641	Basal-like
chr8_120779587_120779985	2.35576	0.00182253	Classical		chr20_46653655_46655264	-2.02127	0.00106961	Basal-like
chr21_43942837_43943325	1.94972	0.00184172	Classical		chr16_4420878_4427418	-1.20294	0.00107671	Basal-like
chr8_6605982_6606284	2.44419	0.00184821	Classical		chr10_79847903_79849046	-2.15699	0.00107695	Basal-like
chr5_135522786_135523494	1.99921	0.00185181	Classical		chr16_15762682_15763698	-1.56755	0.00107695	Basal-like
chr8_8960317_8960831	1.63436	0.00185806	Classical		chr10_14850924_14851807	-2.18981	0.00107702	Basal-like
chr4_7432759_7436730	2.03476	0.00186239	Classical		chr20_42073365_42073864	-2.22135	0.00108	Basal-like
chr7_75588500_75589181	1.80254	0.00186618	Classical		chr14_94453491_94454286	-1.72593	0.00108983	Basal-like
chr12_71130743_71131121	1.95439	0.00187384	Classical		chr1_50400286_50401366	-2.11331	0.00109562	Basal-like
chr1_184537524_184538530	2.23083	0.00189132	Classical		chr11_90424131_90424963	-1.99903	0.00109751	Basal-like
chr8_74226542_74227857	1.49035	0.00190155	Classical		chr19_38024957_38026746	-1.6434	0.00109786	Basal-like
chr6_43792055_43792399	1.90216	0.00190425	Classical		chr4_38754199_38754502	-2.83153	0.0010981	Basal-like
chr6_108052002_108053526	2.41756	0.00190533	Classical		chr12_5230740_5232515	-2.7315	0.00109885	Basal-like
chr6_109059471_109062068	1.13124	0.00190807	Classical		chr3_98685812_98686489	-2.55825	0.00110183	Basal-like
chr22_39359449_39359920	2.00899	0.0019127	Classical		chr6_55233562_55234364	-2.33033	0.00110192	Basal-like
chr5_10484808_10485899	1.60327	0.00191501	Classical		chr12_21366724_21368741	-1.97521	0.00110352	Basal-like
chr14_90376824_90377166	2.10539	0.0019258	Classical		chr11_34533035_34536459	-2.07951	0.00111656	Basal-like
chr5_167728366_167728786	1.75372	0.00192744	Classical		chr5_89503990_89505000	-3.10086	0.00112405	Basal-like
chr17_25957760_25961313	1.28917	0.00193457	Classical		chr6_148499847_148501122	-2.28954	0.00112405	Basal-like
chr4_86850462_86851998	1.18519	0.0019421	Classical		chr4_3086626_3087117	-2.40115	0.0011268	Basal-like
chr6_11778172_11780133	2.14069	0.00194586	Classical		chr21_46131001_46131893	-1.97332	0.00113317	Basal-like
chr19_48161387_48162337	1.45975	0.00195012	Classical		chr2_10460082_10460930	-1.73571	0.0011336	Basal-like
chr15_93195507_93199785	0.767333	0.00195616	Classical		chr3_11601831_11604191	-1.68096	0.0011336	Basal-like
chr7_27457539_27458242	1.85673	0.00195703	Classical		chr5_149877270_149879410	-1.68878	0.00113571	Basal-like
chr17_48962141_48962474	2.04382	0.00196868	Classical		chr15_84922918_84923735	-2.03371	0.00113973	Basal-like
chr7_101585577_101586561	1.75712	0.00197527	Classical		chr9_114402184_114404516	-1.87189	0.00114455	Basal-like
chr12_121397331_121398667	1.2907	0.00198218	Classical		chr8_94417994_94418893	-2.39964	0.00114775	Basal-like
chr1_15523567_15524430	1.52739	0.00198283	Classical		chr5_78514871_78515606	-2.63587	0.0011489	Basal-like
chr1_245209650_245209980	2.36088	0.00198574	Classical		chr6_27528929_27530188	-2.48424	0.00115072	Basal-like
chr8_95452903_95454025	1.72562	0.00199152	Classical		chr8_131277891_131278559	-1.80325	0.00115174	Basal-like
chr6_12308502_12312185	1.85481	0.00199824	Classical		chr17_80487146_80487601	-1.51963	0.00115374	Basal-like
chr6_25002720_25003172	1.93319	0.00200091	Classical		chr19_46990459_46991641	-1.35295	0.00115795	Basal-like
chr1_241392678_241393134	2.00699	0.00200112	Classical		chr12_39190341_39191221	-1.95814	0.00116067	Basal-like
chr6_56660692_56661042	2.61931	0.00201094	Classical		chr5_172925809_172926167	-2.44281	0.00116294	Basal-like
chr11_45305985_45308619	1.48839	0.00201094	Classical		chr4_98824673_98825358	-2.26935	0.00116318	Basal-like
chr9_116843472_116844203	1.86443	0.00201211	Classical		chr1_29769472_29770284	-1.92953	0.00116499	Basal-like
chr16_4041679_4043831	2.59046	0.0020167	Classical		chr14_82717729_82718582	-2.08462	0.00116499	Basal-like
chr9_90118225_90119603	1.87356	0.00201684	Classical		chr13_62131555_62132959	-2.48303	0.00117051	Basal-like
chr1_212360211_212360527	2.10749	0.00201726	Classical		chr1_3633721_3636357	-1.72878	0.00118188	Basal-like
chr10_122755294_122756242	1.54387	0.00201738	Classical		chr12_54782582_54786675	-1.01387	0.00118342	Basal-like
chr14_103393667_103398459	1.03267	0.00202157	Classical		chr12_123193050_123193859	-2.08515	0.00118476	Basal-like
chr22_20191015_20196237	1.37566	0.0020272	Classical		chr10_5625361_5626806	-1.37922	0.00118516	Basal-like
chr3_8906330_8907335	3.21822	0.00203365	Classical		chr1_244499833_244501147	-2.27426	0.00118782	Basal-like
chr2_37086813_37087448	2.69986	0.00203678	Classical		chr4_55400195_55401457	-2.17949	0.00120416	Basal-like
chr11_71350206_71351939	1.5304	0.00203807	Classical		chr10_107142626_107143134	-2.38054	0.00120492	Basal-like
chr6_169739705_169741035	1.06204	0.0020409	Classical		chr5_130679701_130680599	-1.34314	0.00120621	Basal-like
chr4_169108920_169109631	1.92023	0.00204186	Classical		chr2_204190294_204191069	-2.20992	0.00120912	Basal-like
chr19_18909484_18910441	1.43788	0.00205089	Classical		chr14_24728437_24732768	-1.58238	0.00121052	Basal-like
chr3_72598821_72599804	1.24047	0.00205325	Classical		chr5_1611877_1612558	-1.95188	0.00121793	Basal-like
chr6_132933539_132936842	1.42049	0.0020625	Classical		chr11_10919594_10921404	-1.73208	0.00122029	Basal-like
chr9_6787189_6788889	1.62418	0.0020625	Classical		chr12_120675020_120676411	-1.4769	0.00122029	Basal-like
chr2_139294290_139295317	1.29087	0.00206952	Classical		chr1_160737778_160738206	-2.35264	0.00122376	Basal-like
chr6_32086875_32087128	1.71752	0.0020814	Classical		chr17_36652202_36652685	-1.74059	0.00122995	Basal-like
chr6_39154942_39156405	1.58062	0.0020814	Classical		chr19_14097036_14097362	-2.52434	0.00123174	Basal-like
chr6_44424295_44425114	1.37181	0.00208735	Classical		chr17_32624636_32625541	-1.53886	0.00123376	Basal-like
chr12_120656759_120664756	1.0491	0.00208837	Classical		chr15_42327198_42328096	-1.9852	0.00123622	Basal-like
chr17_38071125_38075780	1.24615	0.00208902	Classical		chr13_96983407_96984462	-2.07207	0.00123875	Basal-like
chr1_3104948_3105406	2.31392	0.00210289	Classical		chr5_140104857_140106093	-1.60359	0.00124526	Basal-like
chr3_182943875_182944421	1.97457	0.00210587	Classical		chr1_152538309_152538811	-1.97273	0.00124684	Basal-like
chr16_75026196_75026513	1.94844	0.00210587	Classical		chr19_23963817_23964598	-1.49449	0.00124694	Basal-like
chr1_151925865_151926342	2.52727	0.00211905	Classical		chr14_69150477_69151438	-1.97222	0.00125439	Basal-like
chr2_69975786_69977212	1.29088	0.00213421	Classical		chr1_223888873_223890126	-1.27662	0.00125734	Basal-like
chr4_38452142_38452509	1.78074	0.00214198	Classical		chr2_95540160_95540586	-2.09771	0.00125855	Basal-like
chr8_136676623_136677458	1.66558	0.00217438	Classical		chr7_5734626_5735282	-2.30585	0.00125855	Basal-like
chr2_8768182_8768684	1.65873	0.00218797	Classical		chr16_85168087_85171697	-1.61522	0.00125991	Basal-like
chr17_80840352_80841771	1.3273	0.00219157	Classical		chr12_27557533_27558634	-1.47667	0.00126517	Basal-like
chr5_134385726_134386428	1.77844	0.00219784	Classical		chr16_81562664_81565072	-1.2852	0.00126517	Basal-like
chr1_184448873_184449183	2.39151	0.00220863	Classical		chr13_97636495_97637768	-2.06296	0.00126797	Basal-like
chr10_43810848_43811148	1.95457	0.00220943	Classical		chr12_80847880_80848340	-2.35712	0.00126856	Basal-like
chr9_121571041_121572249	2.59956	0.00221367	Classical		chr16_15765924_15767769	-1.22282	0.00126856	Basal-like
chr14_55281278_55282073	1.73383	0.00221467	Classical		chr5_17663246_17664746	-2.20946	0.00126884	Basal-like
chr7_142939829_142940194	2.06376	0.00221545	Classical		chr15_68176434_68178068	-1.1419	0.00126884	Basal-like
chr7_156407136_156407733	1.47005	0.00224758	Classical		chr1_200380558_200381977	-2.34801	0.00127026	Basal-like
chr12_63576118_63576545	2.92237	0.00225223	Classical		chr12_8940827_8945839	-1.79505	0.0012711	Basal-like
chr8_11219507_11219964	1.8122	0.00225391	Classical		chr10_95280730_95281613	-1.47669	0.0012718	Basal-like
chr4_151177924_151179054	1.48839	0.00226474	Classical		chr11_744266_745081	-1.58635	0.00127296	Basal-like
chr18_2258221_2258937	2.31777	0.00226897	Classical		chr14_63103204_63103824	-1.77204	0.00127722	Basal-like
chr1_160954897_160955561	1.61473	0.00227953	Classical		chr4_14481988_14483487	-2.05972	0.00127815	Basal-like
chr19_45606470_45608773	1.30355	0.002284	Classical		chr3_94463974_94464954	-2.35474	0.00127939	Basal-like
chr2_160362560_160363229	1.81019	0.00228538	Classical		chr8_115604527_115605640	-2.39777	0.00127939	Basal-like
chr5_65114664_65115356	1.87578	0.00228538	Classical		chr12_8720305_8721238	-2.0178	0.00128582	Basal-like
chr5_157316742_157317861	1.9544	0.00228538	Classical		chr17_18514286_18514630	-2.78074	0.00128582	Basal-like
chr17_53479034_53479994	2.15142	0.00228538	Classical		chr3_11599679_11601690	-1.6954	0.00128606	Basal-like
chr20_61583106_61587594	1.53073	0.00229155	Classical		chr16_81174736_81175134	-1.89241	0.0012926	Basal-like
chr9_3898600_3899056	1.98348	0.00229369	Classical		chr22_17849209_17851235	-1.75339	0.00129296	Basal-like
chr1_117457459_117458353	1.21339	0.00229668	Classical		chr5_25119067_25120005	-1.72886	0.001294	Basal-like
chr6_132280302_132280751	2.00815	0.00229985	Classical		chr5_38175147_38175571	-1.58167	0.001294	Basal-like
chr2_11545939_11546622	1.81843	0.00230437	Classical		chr3_102938846_102940075	-2.44637	0.00129585	Basal-like
chr7_139528693_139530502	1.32852	0.00230437	Classical		chr12_13715895_13717157	-1.68648	0.00129585	Basal-like
chr18_9876717_9877835	1.63072	0.00235502	Classical		chr12_9785445_9785920	-2.04105	0.00129758	Basal-like
chr22_39088373_39088734	2.31994	0.00235562	Classical		chr14_48655911_48656902	-2.60007	0.00129865	Basal-like
chr19_5845147_5852007	1.39018	0.0023572	Classical		chr9_33621594_33621996	-2.01131	0.00130696	Basal-like
chr12_105623570_105624233	1.9312	0.00235989	Classical		chr15_41162291_41167497	-0.961398	0.00131428	Basal-like
chr9_97370306_97371504	1.59463	0.00236545	Classical		chr17_9066026_9066845	-2.48561	0.00132489	Basal-like
chr2_96757108_96757664	1.31482	0.00237562	Classical		chr8_102501769_102502222	-1.91417	0.0013251	Basal-like
chr12_50642254_50643126	1.51404	0.00238018	Classical		chr8_97171588_97173728	-1.9424	0.00133081	Basal-like
chr11_17018733_17019327	1.74002	0.00240386	Classical		chr11_28399451_28400387	-2.09938	0.00133415	Basal-like
chr3_195659581_195660419	1.51246	0.00241305	Classical		chr6_142369148_142369815	-2.69852	0.001337	Basal-like
chr11_22213571_22216295	1.3343	0.00241688	Classical		chr10_87114890_87115483	-2.60757	0.001337	Basal-like
chr18_47385711_47386465	1.59366	0.002436	Classical		chr4_17849994_17851037	-1.51601	0.00133865	Basal-like
chr13_113638057_113641036	1.03595	0.00244127	Classical		chr13_30833244_30834317	-2.61589	0.00134724	Basal-like
chr8_19315841_19316158	1.79061	0.00245825	Classical		chr5_86590010_86590277	-1.97312	0.0013485	Basal-like
chr11_102662686_102663662	2.42915	0.00246953	Classical		chr15_34879603_34880940	-1.67773	0.00135754	Basal-like
chr19_39296085_39296401	2.00293	0.00247193	Classical		chr21_45190352_45191574	-1.57674	0.0013581	Basal-like
chr8_53255719_53256157	1.61613	0.0024819	Classical		chr11_20048541_20050498	-1.61825	0.00135936	Basal-like
chr2_69980448_69981198	1.44552	0.00249124	Classical		chr1_103399018_103399901	-2.41716	0.00136252	Basal-like
chr4_171147692_171148680	2.71912	0.00249693	Classical		chr12_49505851_49506374	-1.35755	0.00136252	Basal-like
chr6_114662019_114665616	1.32223	0.00249761	Classical		chr3_179688587_179692515	-1.87979	0.00136493	Basal-like
chr12_50942863_50943633	1.55551	0.00250642	Classical		chr3_98702040_98702802	-2.73381	0.00137308	Basal-like
chr2_28588894_28589580	1.69167	0.00250801	Classical		chr4_58433785_58434504	-2.30981	0.00137308	Basal-like
chr7_36351960_36353254	1.33393	0.00250801	Classical		chr2_33358979_33362023	-1.81843	0.00137637	Basal-like
chr15_42429532_42430089	1.8989	0.00251831	Classical		chr9_91791582_91796252	-1.58446	0.00137637	Basal-like
chr2_43421133_43422621	1.3046	0.00252142	Classical		chr1_89829317_89831052	-1.91686	0.00137673	Basal-like
chr6_52348117_52348614	2.06101	0.00253072	Classical		chr20_35194335_35194735	-1.85954	0.00137732	Basal-like
chr13_44683010_44686303	1.79579	0.00253082	Classical		chr5_62099935_62101259	-2.55051	0.00137781	Basal-like
chr16_56946816_56947328	1.71885	0.00254005	Classical		chr10_53706549_53707686	-2.24916	0.00137885	Basal-like
chr3_191070922_191071359	2.57066	0.00255717	Classical		chr3_196069658_196070073	-2.16587	0.00138241	Basal-like
chr17_60757712_60758444	1.32354	0.00255717	Classical		chr8_115020410_115021329	-2.28691	0.00138587	Basal-like
chr11_61821592_61822079	1.42683	0.00256485	Classical		chr10_106077445_106078203	-1.80334	0.00138587	Basal-like
chr11_73668045_73670546	1.86047	0.00256906	Classical		chr12_23541676_23542557	-2.02535	0.00138587	Basal-like
chr9_112965323_112965844	2.05848	0.00256949	Classical		chr16_88766575_88768094	-1.8472	0.00138797	Basal-like
chr6_47428446_47428772	2.29478	0.00257563	Classical		chr7_115347526_115347871	-2.83103	0.00138832	Basal-like
chr2_43388176_43390171	1.20716	0.0025793	Classical		chr11_113145684_113146123	-2.61501	0.00139398	Basal-like
chr6_2865526_2866290	1.6256	0.00258068	Classical		chr7_53099325_53100252	-2.1726	0.00139772	Basal-like
chr10_95309618_95310242	2.00331	0.00258142	Classical		chr15_88053091_88053801	-1.92486	0.00140992	Basal-like
chr7_34691726_34695678	1.64516	0.0025815	Classical		chr2_185675063_185675680	-2.75459	0.00141039	Basal-like
chr4_8453851_8454371	2.02064	0.0025826	Classical		chr3_89923664_89924224	-2.17552	0.00141053	Basal-like
chr19_33868113_33869238	1.55057	0.00259776	Classical		chr12_20959322_20961290	-1.42539	0.00141151	Basal-like
chr12_18356801_18357014	1.75469	0.00260915	Classical		chr10_9315459_9316344	-2.0529	0.00141397	Basal-like
chr13_34253308_34254040	1.50521	0.00260915	Classical		chr16_89668589_89669403	-1.52438	0.00141568	Basal-like
chr2_219174962_219175709	1.9782	0.00261056	Classical		chr10_47745864_47750492	-2.16836	0.00141642	Basal-like
chr2_242302545_242303906	1.08642	0.00261488	Classical		chr16_1770079_1770358	-1.77533	0.00142368	Basal-like
chr17_80732693_80733059	1.39835	0.00263519	Classical		chr3_26445079_26445734	-2.59168	0.00142592	Basal-like
chr21_43823947_43824155	2.71309	0.00264344	Classical		chr1_30179614_30180163	-1.78969	0.0014269	Basal-like
chr1_202156584_202157253	2.05759	0.00265608	Classical		chr20_60540154_60541129	-1.77623	0.00143095	Basal-like
chr8_120929055_120931196	1.1912	0.0026576	Classical		chr14_104048290_104048844	-1.54422	0.00143101	Basal-like
chr18_19558674_19559096	3.00364	0.00265984	Classical		chr19_39737757_39738675	-2.24845	0.00143362	Basal-like
chr4_4504343_4504979	1.69711	0.00266223	Classical		chr5_103854267_103854710	-4.03464	0.00143382	Basal-like
chr17_73605077_73613506	1.42637	0.00266223	Classical		chr11_5433183_5434437	-1.87515	0.00144215	Basal-like
chr6_151823904_151824696	1.70347	0.002663	Classical		chr3_155499219_155500002	-1.48234	0.00144666	Basal-like
chr7_23722651_23724066	2.05232	0.0026646	Classical		chr2_228895629_228896405	-1.41089	0.00144745	Basal-like
chr3_94367464_94367775	2.06564	0.00268381	Classical		chr4_165062841_165063725	-2.13645	0.00144764	Basal-like
chr13_114960333_114962512	2.00487	0.00268852	Classical		chr17_71537556_71538007	-2.8542	0.00144841	Basal-like
chr18_12004788_12007204	1.36627	0.00269255	Classical		chr1_88807194_88808370	-2.21483	0.00144891	Basal-like
chr7_123670852_123674132	1.28475	0.00269761	Classical		chr8_121798268_121799129	-1.71914	0.00144972	Basal-like
chr7_70036656_70037378	1.53149	0.00269961	Classical		chr14_62168258_62169111	-1.69185	0.00145048	Basal-like
chr6_158647747_158648279	1.90177	0.00270932	Classical		chr22_46849608_46851545	-1.32386	0.00145142	Basal-like
chr17_27192107_27192801	1.36112	0.00270968	Classical		chr11_17742300_17743616	-2.04911	0.00145409	Basal-like
chr11_129234272_129234528	1.49543	0.00271373	Classical		chr9_139239340_139241705	-1.7739	0.00145413	Basal-like
chr13_110052613_110053691	1.76068	0.00271373	Classical		chr12_34515565_34517046	-2.25644	0.00145712	Basal-like
chr2_98896924_98897661	1.18495	0.00271822	Classical		chr3_29321976_29325835	-1.37766	0.001462	Basal-like
chr12_125577191_125579619	1.28826	0.00274066	Classical		chr3_155229312_155230132	-1.91837	0.00146227	Basal-like
chr3_150928651_150929084	2.41298	0.00274391	Classical		chr7_65821474_65823230	-1.91286	0.00146227	Basal-like
chr8_95207903_95208286	1.93882	0.00274708	Classical		chr21_19272681_19273411	-1.84288	0.00146227	Basal-like
chr6_56553093_56558549	1.24	0.00274749	Classical		chr4_112257978_112258882	-2.38962	0.00146292	Basal-like
chr6_143192756_143193905	1.66685	0.00276196	Classical		chr12_48340491_48340765	-1.91824	0.00146775	Basal-like
chr6_136547326_136548458	1.46956	0.00278337	Classical		chr16_75142437_75145276	-1.40855	0.00146866	Basal-like
chr14_93521682_93522975	1.88905	0.00279152	Classical		chr7_109284172_109287469	-1.97678	0.00147787	Basal-like
chr12_92463483_92464489	1.6631	0.00279497	Classical		chr1_73363515_73365172	-2.28728	0.00148291	Basal-like
chr8_30280394_30281536	1.27554	0.00280533	Classical		chr1_153532910_153541905	-1.63667	0.00148678	Basal-like
chr22_37439818_37440221	1.59518	0.00281999	Classical		chr15_76000858_76005949	-1.71406	0.00149637	Basal-like
chr3_100331149_100332089	2.13457	0.00282213	Classical		chr5_39272425_39272747	-2.34688	0.00150138	Basal-like
chr8_124938358_124938881	2.00551	0.00282213	Classical		chr8_84203219_84204167	-1.74409	0.00150344	Basal-like
chr7_155636373_155637045	1.38373	0.00282668	Classical		chr14_93540681_93541037	-2.09436	0.0015123	Basal-like
chr1_41134410_41134707	1.59228	0.00282877	Classical		chr16_66740416_66741402	-1.79381	0.0015123	Basal-like
chr15_79242966_79243847	1.407	0.00283621	Classical		chr3_148936034_148938278	-2.07482	0.0015148	Basal-like
chr15_59986686_59986903	2.17488	0.0028367	Classical		chr8_92570470_92571580	-1.92669	0.0015148	Basal-like
chr2_122535631_122536942	1.4463	0.00284131	Classical		chr12_54779053_54779987	-1.44542	0.00151683	Basal-like
chr17_54187823_54189704	1.74209	0.00284131	Classical		chr13_88020571_88021226	-1.87321	0.00152803	Basal-like
chr3_177342120_177342883	1.5117	0.00286466	Classical		chr4_1322336_1327471	-1.57876	0.00153089	Basal-like
chr8_76376017_76376322	1.41882	0.00288685	Classical		chr8_124186108_124186807	-1.20672	0.00153195	Basal-like
chr1_42446994_42448373	1.16355	0.00289373	Classical		chr12_74564056_74565504	-1.94726	0.00153223	Basal-like
chr22_46591620_46592831	1.36178	0.00290025	Classical		chr4_113200816_113201780	-2.04511	0.00153612	Basal-like
chr11_63856019_63856853	1.72241	0.00290618	Classical		chr2_119728033_119728744	-1.85678	0.00154342	Basal-like
chr6_143160317_143161229	1.73048	0.00291446	Classical		chr8_88339267_88340424	-1.89294	0.00154377	Basal-like
chr7_100843024_100845989	1.37256	0.00292824	Classical		chr3_155935841_155936145	-2.46796	0.00154862	Basal-like
chr5_175975897_175981814	1.40028	0.00293957	Classical		chr9_135290569_135290975	-2.11714	0.00154922	Basal-like
chr8_122817194_122817600	1.73399	0.00293957	Classical		chr1_143122447_143123027	-1.72982	0.00155854	Basal-like
chr1_48838016_48839563	1.33948	0.00294194	Classical		chr2_192626602_192627183	-2.73344	0.00155854	Basal-like
chr5_167755069_167756061	1.57134	0.00295558	Classical		chr10_102473125_102473981	-2.07363	0.00155854	Basal-like
chr12_120758642_120759314	1.38731	0.00295902	Classical		chr16_75188766_75189330	-1.7394	0.00155854	Basal-like
chr20_36008999_36011469	1.14384	0.00295902	Classical		chr19_43709335_43709718	-2.87283	0.00155854	Basal-like
chr5_106840760_106842360	1.88153	0.00295906	Classical		chr16_1966000_1969872	-1.42946	0.00157046	Basal-like
chr11_61536273_61537998	1.7442	0.00296167	Classical		chr20_47934724_47936473	-1.90964	0.00157126	Basal-like
chr6_47488287_47488546	2.16327	0.00296548	Classical		chr20_58691600_58692369	-2.07791	0.00157605	Basal-like
chr13_22050775_22051492	0.997791	0.00296663	Classical		chr18_28736350_28737542	-2.27293	0.00157795	Basal-like
chr22_36242490_36242836	2.48771	0.00297045	Classical		chr1_156659132_156665982	-1.07626	0.00158145	Basal-like
chr17_37782195_37786706	1.1882	0.00298008	Classical		chr16_85778702_85781223	-1.67764	0.00158145	Basal-like
chr4_11651775_11653102	1.30861	0.0029818	Classical		chr16_29754298_29758404	-2.39522	0.00158735	Basal-like
chr15_76257017_76257738	1.65035	0.00298438	Classical		chr18_67136615_67137326	-2.28767	0.00158735	Basal-like
chr1_180904234_180905376	1.69958	0.00298545	Classical		chr8_48011380_48013360	-2.28836	0.00158913	Basal-like
chr22_30177733_30178195	1.73366	0.00298787	Classical		chr12_76218327_76219568	-1.64561	0.00158913	Basal-like
chr1_178161751_178162877	1.56423	0.00299133	Classical		chr16_23193361_23196005	-1.27275	0.00159434	Basal-like
chr7_900055_900949	1.4436	0.00299444	Classical		chr12_49499353_49499868	-1.75411	0.00160284	Basal-like
chr6_45523577_45524365	1.73343	0.00301543	Classical		chr4_1227729_1228403	-1.76029	0.00160871	Basal-like
chr3_38500846_38501529	1.57233	0.00301838	Classical		chr3_109232532_109233280	-2.0683	0.00161312	Basal-like
chr3_195408933_195412196	1.41378	0.00302003	Classical		chr2_83574680_83575244	-1.60175	0.00161389	Basal-like
chr12_52316452_52317711	1.07292	0.00302144	Classical		chr2_172243038_172243433	-2.60481	0.00161389	Basal-like
chr4_184077202_184077771	1.75016	0.00303133	Classical		chr8_48091042_48091497	-2.11574	0.00161389	Basal-like
chr6_157725891_157727189	1.89326	0.00303753	Classical		chr12_20413278_20413873	-2.2074	0.00161512	Basal-like
chr16_19441606_19442339	1.55855	0.00304109	Classical		chr14_23833713_23836132	-1.46006	0.00161512	Basal-like
chr7_16917012_16917483	1.60618	0.00306207	Classical		chr20_33741151_33742593	-1.74225	0.00161886	Basal-like
chr14_90377357_90377941	1.76225	0.00306315	Classical		chr12_89108117_89108523	-2.25211	0.0016238	Basal-like
chr1_2884610_2885684	1.27584	0.00307103	Classical		chr16_1746027_1746495	-1.61276	0.00162417	Basal-like
chr16_89419955_89420359	1.66179	0.00307556	Classical		chr13_67675774_67676423	-2.92996	0.00162715	Basal-like
chr3_138594673_138594937	1.94716	0.00309891	Classical		chr4_160099488_160100020	-2.7465	0.00162752	Basal-like
chr8_18540803_18541830	2.13643	0.00310081	Classical		chr5_134844156_134844710	-2.31824	0.00163527	Basal-like
chr9_93369654_93370518	1.58672	0.00310609	Classical		chr17_75524445_75525380	-2.42501	0.00164646	Basal-like
chr3_71353264_71355351	1.54348	0.00311198	Classical		chr18_58983125_58984046	-2.29956	0.0016475	Basal-like
chr5_34555596_34556546	1.51424	0.00312494	Classical		chr6_28565116_28566646	-2.27984	0.00165082	Basal-like
chr4_72004379_72004951	2.02891	0.00313469	Classical		chr17_13501326_13506848	-2.03529	0.00165082	Basal-like
chr9_71319100_71323762	1.1348	0.00313572	Classical		chr1_82601704_82602635	-2.26042	0.00165672	Basal-like
chr19_3084909_3085551	1.58768	0.00313885	Classical		chr3_175504724_175506317	-1.88254	0.00165672	Basal-like
chr18_9737181_9737614	2.41039	0.00314225	Classical		chr19_51281062_51281601	-1.42893	0.00165834	Basal-like
chr11_129256508_129257278	1.22727	0.00315487	Classical		chr9_91605619_91607662	-2.19957	0.00166341	Basal-like
chr5_78015515_78016526	2.03468	0.00317234	Classical		chr22_39492782_39493797	-1.60221	0.00166341	Basal-like
chr3_118934839_118936638	1.63805	0.00318128	Classical		chr17_66372820_66375193	-1.63956	0.00166846	Basal-like
chr13_48892068_48896068	1.06488	0.0031877	Classical		chr10_18324804_18325611	-2.40755	0.00166955	Basal-like
chr11_125786779_125787132	1.62879	0.00318867	Classical		chr11_126188300_126188577	-2.48347	0.0016729	Basal-like
chr21_17133557_17134068	1.75918	0.00318867	Classical		chr2_219710576_219712479	-1.94789	0.0016803	Basal-like
chr2_43263630_43267593	2.08821	0.00320914	Classical		chr2_10462386_10463019	-1.73494	0.00169118	Basal-like
chr11_75428782_75429836	1.89631	0.00321045	Classical		chr13_49066392_49067017	-2.49172	0.00169226	Basal-like
chr19_10834777_10835408	1.43142	0.00321154	Classical		chr3_156683998_156685016	-1.4194	0.00169471	Basal-like
chr19_55477035_55479076	3.00649	0.00321197	Classical		chr21_27777943_27778664	-1.89039	0.00169945	Basal-like
chr4_72723510_72724094	1.73711	0.00321309	Classical		chr9_130941054_130942848	-1.20487	0.00170081	Basal-like
chr6_34682632_34683243	1.53139	0.00322838	Classical		chr18_77329748_77330829	-1.50587	0.00171711	Basal-like
chr1_42044528_42044787	1.68263	0.00325125	Classical		chr9_18649979_18650504	-2.1232	0.00172011	Basal-like
chr2_226377936_226378505	1.99744	0.00325319	Classical		chr12_22486411_22488968	-2.033	0.00172011	Basal-like
chr6_1601275_1602160	2.10779	0.00325319	Classical		chr19_48082034_48082430	-2.18374	0.00172273	Basal-like
chr6_42963465_42964178	2.12367	0.00325319	Classical		chr6_157755690_157756158	-2.33219	0.00173085	Basal-like
chr6_52667710_52668666	2.372	0.00325319	Classical		chr16_81678772_81679549	-1.92763	0.00174131	Basal-like
chr19_53070141_53070649	1.17671	0.00325319	Classical		chr22_50981548_50989096	-1.4485	0.00174217	Basal-like
chr7_117236056_117236822	1.53133	0.00326177	Classical		chr5_122766059_122766596	-1.72946	0.00174289	Basal-like
chr1_233802340_233803413	1.329	0.00326422	Classical		chr2_154727708_154730503	-2.08913	0.001747	Basal-like
chr18_20070201_20070745	2.32815	0.00327736	Classical		chr9_20102784_20103240	-1.76761	0.001747	Basal-like
chr3_32118515_32119665	1.86469	0.00327809	Classical		chr5_129140204_129141362	-2.37693	0.00174806	Basal-like
chr3_85210953_85211408	1.6534	0.00327911	Classical		chr10_135101568_135104865	-1.83213	0.00175792	Basal-like
chr2_47306497_47307530	1.37942	0.00328608	Classical		chr11_35639061_35643083	-1.11373	0.00175792	Basal-like
chr4_70621202_70621674	2.27736	0.00329427	Classical		chr12_55719407_55719898	-2.14131	0.00175792	Basal-like
chr1_68559008_68559541	1.82619	0.00329676	Classical		chr17_66770547_66771149	-2.26086	0.00175792	Basal-like
chr1_199996590_200001339	1.07199	0.00330193	Classical		chr19_38489681_38490236	-1.82427	0.00175792	Basal-like
chr10_558932_560635	1.3161	0.00330558	Classical		chr17_1633340_1634799	-1.61622	0.00176543	Basal-like
chr2_69979589_69979974	1.73205	0.00331729	Classical		chr20_21683712_21684429	-2.13352	0.00176781	Basal-like
chr8_34032264_34033633	1.96524	0.00332384	Classical		chr6_24817451_24818472	-2.98809	0.00177015	Basal-like
chr2_193325009_193325339	2.60968	0.00334685	Classical		chr20_55264106_55264834	-1.85133	0.00177472	Basal-like
chr1_16067421_16068069	1.52088	0.00336363	Classical		chr16_53801955_53802550	-2.15585	0.00177599	Basal-like
chr16_88550723_88551814	1.54551	0.00337398	Classical		chr15_51894570_51895939	-2.0859	0.00177781	Basal-like
chr2_46005535_46006350	1.35103	0.00339107	Classical		chr12_9909359_9914096	-2.51582	0.00178469	Basal-like
chr4_88307288_88307815	1.37787	0.00339216	Classical		chr7_104869519_104870407	-2.11328	0.00178552	Basal-like
chr3_185060870_185061736	1.53769	0.0034111	Classical		chr2_161484707_161485448	-1.59139	0.00178726	Basal-like
chr6_112013450_112013821	2.19956	0.00341672	Classical		chr8_134203091_134204238	-1.69662	0.00178726	Basal-like
chr1_150504176_150505782	1.15695	0.0034198	Classical		chr16_90059936_90062452	-0.994214	0.00178726	Basal-like
chr12_65146362_65147044	1.87493	0.00343507	Classical		chr20_46420791_46424370	-1.82482	0.00178726	Basal-like
chr14_95739889_95741658	1.62158	0.00343507	Classical		chr21_46422316_46425249	-2.02748	0.00178822	Basal-like
chr1_206328649_206328901	1.7205	0.00344203	Classical		chr13_36589176_36590100	-2.03262	0.00180358	Basal-like
chr15_74528558_74529535	1.66752	0.00344442	Classical		chr4_140968333_140969255	-1.97162	0.00180438	Basal-like
chr10_134412431_134413735	1.34373	0.00345404	Classical		chr12_133439911_133440605	-1.58594	0.00181733	Basal-like
chr5_1118873_1120072	1.36655	0.00345422	Classical		chr12_5068935_5069716	-1.95845	0.00181745	Basal-like
chr7_3242931_3244248	1.21679	0.00345861	Classical		chr14_71238226_71239079	-1.85198	0.00181805	Basal-like
chr1_225934086_225935303	1.04698	0.00346342	Classical		chr7_138482569_138483960	-1.66762	0.00183333	Basal-like
chr5_36739978_36740514	1.7481	0.00346919	Classical		chr7_42625516_42626368	-1.81536	0.00183525	Basal-like
chr11_120295087_120296077	1.40617	0.00346919	Classical		chr7_102552967_102555751	-1.72668	0.00184079	Basal-like
chr1_85774080_85774467	1.32982	0.00347616	Classical		chr2_154078890_154079735	-2.12949	0.00184821	Basal-like
chr13_113759949_113760833	2.27769	0.00347988	Classical		chr12_55737967_55738887	-1.94391	0.00184878	Basal-like
chr11_1642835_1643512	1.58468	0.00348206	Classical		chr5_173446463_173447605	-2.38572	0.0018502	Basal-like
chr11_111154484_111155597	1.6415	0.00348776	Classical		chr6_19764812_19765269	-2.44111	0.00185639	Basal-like
chr3_168582038_168582905	1.77302	0.00349524	Classical		chr6_159674115_159674474	-2.19284	0.00186349	Basal-like
chr8_110658966_110659621	1.60557	0.00349524	Classical		chr12_110257992_110259116	-1.51512	0.00186618	Basal-like
chr3_12585138_12587640	1.11995	0.00349704	Classical		chr16_1741638_1743700	-1.34723	0.00186741	Basal-like
chr1_17842906_17843338	1.67936	0.00351664	Classical		chr8_115125103_115126128	-2.3462	0.00187055	Basal-like
chr1_223275694_223276929	1.84021	0.00352556	Classical		chr15_82161541_82163799	-1.75591	0.00187069	Basal-like
chr7_73994149_73994771	1.38956	0.00352934	Classical		chr13_114246463_114249028	-1.55408	0.00187551	Basal-like
chr14_45551877_45552213	1.86702	0.00353569	Classical		chr11_123086710_123087124	-1.90697	0.00187832	Basal-like
chr1_54586311_54588165	0.997012	0.00355902	Classical		chr3_197367819_197369089	-1.35653	0.00188146	Basal-like
chr3_9177443_9178440	1.76925	0.00356362	Classical		chr13_37729044_37730795	-2.33922	0.00188987	Basal-like
chr6_82646509_82648130	1.75125	0.00357959	Classical		chr16_2551150_2551635	-1.32071	0.00188987	Basal-like
chr1_230333887_230334638	2.11986	0.00358179	Classical		chr4_126149792_126150541	-2.42236	0.00189132	Basal-like
chr1_228973136_228974006	1.45191	0.00358916	Classical		chr5_112806850_112807957	-1.45786	0.00189212	Basal-like
chr5_149545834_149548940	2.41938	0.0035939	Classical		chr12_41239584_41240196	-3.34247	0.00189729	Basal-like
chr1_240113753_240117497	1.53524	0.00359595	Classical		chr2_17622266_17623481	-2.39178	0.00190642	Basal-like
chr16_85949613_85950726	1.08837	0.003596	Classical		chr20_55208863_55210349	-1.70496	0.00191508	Basal-like
chr7_48183167_48183899	1.45762	0.00360497	Classical		chr4_153641227_153641915	-2.61863	0.00193457	Basal-like
chr1_38411364_38413349	1.87456	0.00360595	Classical		chr12_122580732_122581413	-1.27837	0.0019368	Basal-like
chr2_43230689_43231057	1.66943	0.00360897	Classical		chr12_20056224_20057012	-2.32038	0.0019406	Basal-like
chr2_103089655_103093669	2.68796	0.0036102	Classical		chr2_95690963_95693471	-1.55847	0.00194087	Basal-like
chr2_241541804_241542459	1.21467	0.00362816	Classical		chr20_56236018_56242607	-1.70423	0.00194413	Basal-like
chr16_10781982_10783161	1.56682	0.00363459	Classical		chr3_153010544_153010757	-2.92612	0.00194444	Basal-like
chr2_208682945_208683449	2.01917	0.00364127	Classical		chr17_75587148_75587992	-1.51876	0.00194586	Basal-like
chr16_75566738_75570464	2.19234	0.00364127	Classical		chr16_89299088_89300707	-1.31224	0.00195012	Basal-like
chr2_7164292_7164609	2.30531	0.00364302	Classical		chr4_16944216_16945226	-2.06357	0.00195364	Basal-like
chr6_53678155_53678608	2.06372	0.00364632	Classical		chr10_67025989_67026672	-2.69051	0.00195511	Basal-like
chr9_108015792_108017104	1.40078	0.00364826	Classical		chr1_17248106_17248738	-2.06688	0.00196059	Basal-like
chr1_155974382_155974742	1.57968	0.00368278	Classical		chr17_76674630_76677078	-1.69251	0.00197205	Basal-like
chr19_7146271_7146521	1.55639	0.00370684	Classical		chr11_2117688_2118997	-1.25973	0.00197304	Basal-like
chr7_34075852_34076075	1.85539	0.00372399	Classical		chr11_30289980_30290854	-2.53829	0.00198768	Basal-like
chr11_76806796_76807359	1.70822	0.00372399	Classical		chr6_79492823_79493374	-2.27969	0.00199286	Basal-like
chr13_80016084_80016560	1.47739	0.00372399	Classical		chr12_22987133_22987988	-2.4653	0.00199801	Basal-like
chr6_149269312_149269487	2.35535	0.00373209	Classical		chr5_113324929_113325769	-2.06121	0.00200606	Basal-like
chr12_68103053_68105253	1.55546	0.00373437	Classical		chr19_51468426_51473204	-1.89738	0.00201094	Basal-like
chr20_30844608_30845351	1.40036	0.00373634	Classical		chr3_126854055_126854917	-1.9223	0.00201738	Basal-like
chr2_36638873_36639649	1.76917	0.00374313	Classical		chr3_134116159_134116498	-1.83555	0.00201738	Basal-like
chr9_74909156_74909496	1.52573	0.00374645	Classical		chr10_89802036_89802605	-1.86176	0.00202226	Basal-like
chr16_82084639_82085190	1.87408	0.00374918	Classical		chr6_110804675_110804871	-2.51663	0.00202238	Basal-like
chr6_168662695_168663271	1.95567	0.00375952	Classical		chr4_96835130_96836667	-2.285	0.00202533	Basal-like
chr3_32538504_32539385	1.22566	0.00377852	Classical		chr11_48874482_48875472	-1.97687	0.0020344	Basal-like
chr3_155454160_155457529	1.37289	0.00378617	Classical		chr15_47210773_47211481	-2.05426	0.00203678	Basal-like
chr10_13149056_13149714	1.50319	0.00378617	Classical		chr3_48533251_48533607	-2.47798	0.0020409	Basal-like
chr7_43864128_43864659	1.65565	0.00378797	Classical		chr11_95854886_95855253	-2.26131	0.0020409	Basal-like
chr18_8800951_8801267	1.32894	0.00378797	Classical		chr3_98555372_98557895	-1.52454	0.00204266	Basal-like
chr3_142339587_142339826	2.41998	0.00381498	Classical		chr4_130972316_130973754	-2.01687	0.00204266	Basal-like
chr10_65397635_65398515	1.6597	0.00383696	Classical		chr20_48992978_48994464	-1.90013	0.00204576	Basal-like
chr5_175642454_175642783	2.05319	0.00384374	Classical		chr6_74879612_74879968	-3.08979	0.00204686	Basal-like
chr2_231901560_231904912	1.14394	0.00386	Classical		chr6_8725772_8726669	-3.4915	0.00205089	Basal-like
chr2_149832078_149832667	1.64016	0.00386015	Classical		chr14_86351159_86352640	-2.37299	0.00205089	Basal-like
chr9_136800510_136802946	1.19979	0.00386813	Classical		chr17_31010385_31011677	-1.97374	0.00205646	Basal-like
chr2_202483289_202484079	1.97476	0.00387028	Classical		chr12_20936655_20937052	-2.05462	0.00205708	Basal-like
chr8_7537034_7538289	1.54062	0.00387171	Classical		chr2_55788123_55789617	-1.10858	0.00205836	Basal-like
chr7_47719664_47720267	1.15791	0.00387608	Classical		chr9_1083142_1083918	-2.37032	0.00206363	Basal-like
chr16_4483006_4484675	2.31125	0.00387608	Classical		chr2_181703540_181704636	-1.80168	0.00207343	Basal-like
chr2_191895524_191895679	2.34424	0.00388235	Classical		chr10_71098724_71099101	-1.82968	0.00207343	Basal-like
chr7_155026326_155026973	1.55883	0.00388429	Classical		chr8_89160961_89161978	-2.33658	0.00207881	Basal-like
chr5_43411082_43412590	1.47319	0.00391247	Classical		chr12_133186624_133188466	-1.3333	0.0020814	Basal-like
chr3_184069160_184070645	1.35129	0.00391534	Classical		chr13_67673385_67674538	-2.55316	0.00208607	Basal-like
chr6_12262822_12263093	1.84785	0.00392896	Classical		chr2_233019403_233020109	-2.20086	0.00208727	Basal-like
chr3_30224407_30226375	2.43835	0.00393347	Classical		chr8_97350615_97351030	-2.26405	0.00208735	Basal-like
chr9_74909969_74910590	1.79351	0.00394971	Classical		chr12_4781138_4782507	-1.80249	0.00208735	Basal-like
chr11_86523234_86523673	1.65629	0.00396319	Classical		chr20_55814570_55814950	-1.60556	0.00208824	Basal-like
chr16_14729463_14731243	1.26147	0.00398816	Classical		chr6_19654119_19654601	-2.71036	0.00208837	Basal-like
chr1_3165362_3167325	1.7813	0.00401358	Classical		chr4_4228127_4229737	-1.60634	0.00210181	Basal-like
chr6_149794197_149795827	1.28428	0.00402346	Classical		chr5_43718002_43718973	-1.94157	0.00210289	Basal-like
chr19_35445603_35446676	0.997608	0.00402346	Classical		chr14_60509074_60509519	-1.63668	0.00210289	Basal-like
chr2_106002585_106003056	1.48321	0.00405171	Classical		chr1_82165313_82167383	-2.05621	0.00210542	Basal-like
chr2_195467324_195468359	1.1991	0.00405957	Classical		chr16_21522904_21526970	-1.29692	0.00210579	Basal-like
chr12_112219055_112219460	1.30957	0.00405957	Classical		chr1_149193182_149194819	-2.10933	0.00210602	Basal-like
chr20_20333877_20334281	1.92673	0.00406426	Classical		chr1_243970440_243971125	-1.82281	0.00210602	Basal-like
chr1_178010061_178010311	2.49327	0.00406448	Classical		chr9_111549691_111550220	-1.56083	0.00211164	Basal-like
chr2_8632905_8633528	1.60396	0.00406448	Classical		chr10_19875381_19876357	-1.9479	0.00211465	Basal-like
chr12_112217355_112218811	1.26327	0.00406448	Classical		chr19_40995217_40996113	-1.86495	0.00213421	Basal-like
chr5_176846995_176848381	1.68042	0.00406525	Classical		chr22_43145632_43147220	-1.70523	0.00213705	Basal-like
chr6_136968308_136969284	1.40914	0.00410304	Classical		chr8_104152175_104154831	-2.00071	0.00213837	Basal-like
chr17_73304982_73305890	1.29784	0.0041032	Classical		chr4_123386336_123387182	-1.85673	0.00214065	Basal-like
chr2_169046591_169047115	1.55717	0.00411191	Classical		chr6_164529597_164530864	-1.37005	0.00214065	Basal-like
chr6_36881675_36881965	1.91578	0.00411831	Classical		chr15_95739079_95740570	-2.24545	0.00215168	Basal-like
chr12_121399150_121399426	1.86994	0.00412318	Classical		chr3_9906193_9906965	-2.16861	0.00215296	Basal-like
chr2_206766759_206767771	1.56126	0.00413698	Classical		chr12_56468682_56470922	-2.33569	0.00217699	Basal-like
chr19_1193916_1195182	1.13995	0.00413698	Classical		chr12_12488633_12490738	-1.53868	0.00218364	Basal-like
chr17_26710713_26713320	0.722747	0.00414477	Classical		chr7_65824318_65825049	-1.84242	0.00218529	Basal-like
chr1_204061777_204063041	1.30715	0.00414488	Classical		chr1_187566644_187567373	-2.0953	0.00218797	Basal-like
chr5_8461890_8462775	1.93141	0.00414488	Classical		chr11_7925417_7928487	-1.81172	0.00219145	Basal-like
chr6_37410398_37411371	1.38869	0.00416995	Classical		chr5_172742846_172743221	-1.79578	0.0022032	Basal-like
chr16_19442512_19443614	1.26972	0.00418074	Classical		chr20_57385796_57386637	-1.64255	0.0022032	Basal-like
chr4_78802684_78803263	1.32243	0.00420279	Classical		chr16_24620935_24622489	-1.91304	0.002206	Basal-like
chr16_29763303_29763708	1.92172	0.00420314	Classical		chr5_179671913_179672799	-1.45602	0.00220677	Basal-like
chr2_235908478_235909621	1.59382	0.00420878	Classical		chr14_69029677_69031947	-1.80337	0.00221367	Basal-like
chr5_39432341_39433604	1.76001	0.00421805	Classical		chr1_187318259_187319100	-2.60624	0.00221467	Basal-like
chr2_69609924_69610304	1.52017	0.00422137	Classical		chr7_19154342_19158377	-1.4347	0.00221467	Basal-like
chr7_129924618_129925235	1.45426	0.00422137	Classical		chr9_140714051_140714589	-1.72629	0.00221467	Basal-like
chr14_88983212_88983793	1.77634	0.00422137	Classical		chr4_147584363_147585532	-2.19278	0.00221545	Basal-like
chr18_9073842_9074596	1.54037	0.00422137	Classical		chr7_63505623_63506773	-1.66311	0.00222166	Basal-like
chr15_56923776_56924473	1.7701	0.00425097	Classical		chr15_28759906_28760557	-2.27181	0.00222352	Basal-like
chr18_10725663_10727729	2.0266	0.00425097	Classical		chr20_30615851_30617039	-2.12032	0.00223432	Basal-like
chr22_42579809_42580180	1.73544	0.004252	Classical		chr2_62981378_62982275	-1.78306	0.00223442	Basal-like
chr12_115912686_115913718	1.73469	0.00425483	Classical		chr6_89940117_89942198	-2.1827	0.00223442	Basal-like
chr1_233808925_233810066	1.21624	0.00428166	Classical		chr14_100436890_100439549	-1.7114	0.00223768	Basal-like
chr4_69916566_69920682	2.01023	0.00428489	Classical		chr14_40058686_40059915	-2.00329	0.00224073	Basal-like
chr8_107447377_107447663	1.63455	0.00429929	Classical		chr4_112439976_112440729	-2.66801	0.00225001	Basal-like
chr3_131105126_131106134	1.40517	0.00430281	Classical		chr4_189139390_189141080	-2.12348	0.00226276	Basal-like
chr9_14295285_14295628	2.01782	0.00430351	Classical		chr19_47835095_47837417	-1.74192	0.00226276	Basal-like
chr6_39174594_39175044	1.80165	0.00430693	Classical		chr10_2786738_2787764	-1.94003	0.00227953	Basal-like
chr18_9672667_9673213	1.50344	0.00430693	Classical		chr8_119735290_119736020	-1.46051	0.0022846	Basal-like
chr6_11435316_11435666	2.26624	0.00431655	Classical		chr11_57249978_57250737	-1.77376	0.00228538	Basal-like
chr1_43437894_43441112	1.40933	0.00432375	Classical		chr14_71248490_71249068	-1.94516	0.00229425	Basal-like
chr3_8152709_8153064	1.92006	0.00432916	Classical		chr7_29150855_29152441	-1.6366	0.00229667	Basal-like
chr13_91519126_91519658	1.45691	0.00433799	Classical		chr7_77129619_77129979	-2.23401	0.00229668	Basal-like
chr1_47787938_47788453	1.84166	0.00434935	Classical		chr12_2392901_2393857	-2.00624	0.00229668	Basal-like
chr1_212375450_212375696	2.52836	0.00436717	Classical		chr4_112815522_112816707	-1.94884	0.00230385	Basal-like
chr22_30962435_30963057	1.88777	0.00436951	Classical		chr2_61885338_61886217	-2.13111	0.00233002	Basal-like
chr20_42998725_43000223	1.24198	0.0043825	Classical		chr3_98551618_98552977	-1.74927	0.00233095	Basal-like
chr19_45549132_45549474	1.71408	0.0043914	Classical		chr15_41355200_41355490	-1.82973	0.00233619	Basal-like
chr13_28403991_28405005	1.36498	0.00439859	Classical		chr5_170330060_170330650	-1.88649	0.0023435	Basal-like
chr22_50934881_50937537	1.02936	0.00441055	Classical		chr14_89876250_89876701	-2.45203	0.00235205	Basal-like
chr1_27296892_27297214	2.18451	0.00441361	Classical		chr6_152667417_152668268	-2.61633	0.00235501	Basal-like
chr5_16983205_16983582	1.66764	0.00441361	Classical		chr9_72288657_72289397	-1.63095	0.0023747	Basal-like
chr10_69904769_69905091	1.9301	0.00441969	Classical		chr8_84314999_84318891	-1.75901	0.00238487	Basal-like
chr5_600917_602474	0.993149	0.00444503	Classical		chr14_77605932_77608474	-1.20878	0.00238938	Basal-like
chr1_2022970_2023965	2.13002	0.00447226	Classical		chr16_85781806_85786519	-1.33087	0.00239853	Basal-like
chr15_89605685_89606019	2.06717	0.00447226	Classical		chr15_82022297_82023440	-1.7943	0.00240788	Basal-like
chr11_16976301_16978498	1.60507	0.00447587	Classical		chr1_190411846_190412918	-2.60867	0.00241918	Basal-like
chr14_100611259_100613096	1.56369	0.00447587	Classical		chr9_137139978_137141594	-1.37724	0.002436	Basal-like
chr6_2985107_2986314	1.55378	0.00447953	Classical		chr16_59130426_59130905	-1.65019	0.00245415	Basal-like
chr2_231984385_231985274	1.87041	0.00450141	Classical		chr2_87758782_87759222	-1.92937	0.00246036	Basal-like
chr11_117778179_117778976	1.34729	0.00451716	Classical		chr7_6881875_6882488	-1.57071	0.00246036	Basal-like
chr12_27426122_27426346	1.76177	0.00451922	Classical		chr12_33925845_33926740	-1.83689	0.00246213	Basal-like
chr1_38258682_38261479	0.986161	0.00452412	Classical		chr5_1881740_1884444	-1.68115	0.00246953	Basal-like
chr1_99198410_99199106	1.47061	0.00452566	Classical		chr9_98336496_98337261	-1.90893	0.00247078	Basal-like
chr12_15924624_15925203	1.67975	0.00453124	Classical		chr3_157442530_157443017	-1.81495	0.00247136	Basal-like
chr22_33698206_33698966	2.18655	0.00453124	Classical		chr17_75249973_75252789	-1.2523	0.00247136	Basal-like
chr12_88968017_88968419	1.88045	0.00453974	Classical		chr9_89225989_89227519	-1.69433	0.0024791	Basal-like
chr21_35021426_35022849	1.77508	0.00454143	Classical		chr16_85673345_85675486	-1.75816	0.00248226	Basal-like
chr5_147213830_147215021	2.03228	0.00456072	Classical		chr2_37894166_37894655	-1.70838	0.00249693	Basal-like
chr2_36621970_36622486	1.53769	0.00457116	Classical		chr3_123549419_123550647	-2.28729	0.00249693	Basal-like
chr15_86014281_86015033	1.54882	0.00457524	Classical		chr8_16527259_16528335	-1.97847	0.00249693	Basal-like
chr8_126659630_126661522	1.15797	0.00460478	Classical		chr12_117197664_117198834	-1.77765	0.00249693	Basal-like
chr6_168479165_168480107	1.73713	0.0046114	Classical		chr15_32638171_32639572	-2.86881	0.00249693	Basal-like
chr8_135814121_135814586	1.62152	0.0046114	Classical		chr6_153196745_153197380	-2.8342	0.00250642	Basal-like
chr19_18851645_18853600	1.23646	0.0046114	Classical		chr14_29242389_29243546	-1.54887	0.00250801	Basal-like
chr11_65990339_65990777	1.71499	0.00461894	Classical		chr16_3095017_3097602	-1.16362	0.00250801	Basal-like
chr18_2659125_2659984	1.30519	0.00461894	Classical		chr3_149369645_149370279	-1.42358	0.00250928	Basal-like
chr19_5961431_5962978	1.39815	0.00462236	Classical		chr12_52881359_52882368	-1.63657	0.0025108	Basal-like
chr10_98047952_98048268	2.11522	0.00462487	Classical		chr12_20704916_20705802	-1.66549	0.0025123	Basal-like
chr2_12815816_12816288	1.4826	0.0046258	Classical		chr12_5153222_5154241	-1.52583	0.00251798	Basal-like
chr9_136428947_136429096	1.53106	0.00463527	Classical		chr6_145244299_145249117	-2.83243	0.0025212	Basal-like
chr12_132485598_132486214	1.54392	0.00465251	Classical		chr10_117295503_117296269	-1.98683	0.0025212	Basal-like
chr10_27523413_27524088	1.62821	0.00465744	Classical		chr21_15068879_15069751	-2.09854	0.00252605	Basal-like
chr7_7142558_7144092	1.2572	0.0046629	Classical		chr14_37920991_37921400	-1.95294	0.00253082	Basal-like
chr10_14574688_14575721	1.44309	0.00469349	Classical		chr13_44404071_44404726	-2.22738	0.00253358	Basal-like
chr2_43262670_43263119	2.2897	0.00475237	Classical		chr2_177029392_177030431	-1.38986	0.00253447	Basal-like
chr4_77512927_77513563	1.61348	0.00475262	Classical		chr11_9165428_9166773	-1.60172	0.00253825	Basal-like
chr6_35359447_35367476	1.5336	0.00475262	Classical		chr18_76584632_76585263	-1.97462	0.00256216	Basal-like
chr2_122353971_122354723	1.4124	0.00476114	Classical		chr14_61481277_61481952	-1.38455	0.00256372	Basal-like
chr11_27817689_27818443	1.47451	0.0047724	Classical		chr21_19273621_19275112	-2.17336	0.0025715	Basal-like
chr2_204376446_204377033	1.68981	0.00479053	Classical		chr8_69931041_69932034	-1.83654	0.00257339	Basal-like
chr6_94389940_94390458	1.72058	0.0048247	Classical		chr7_98977975_98978975	-1.34425	0.0025826	Basal-like
chr1_115641324_115642546	1.00326	0.00483942	Classical		chr13_78115727_78117663	-1.9023	0.0025826	Basal-like
chr12_28317779_28317958	2.24251	0.0048445	Classical		chr13_103174374_103174929	-1.82414	0.0025826	Basal-like
chr4_69602755_69604812	1.7998	0.00485896	Classical		chr15_27438323_27439024	-1.6899	0.0025826	Basal-like
chr11_129297605_129297827	2.24589	0.0048679	Classical		chr12_61687540_61688339	-2.03132	0.00258466	Basal-like
chr3_132020742_132022852	1.49437	0.00490197	Classical		chr12_739654_740716	-2.05132	0.00258771	Basal-like
chr6_34521443_34524632	1.59546	0.00490222	Classical		chr2_62449392_62450332	-1.47598	0.00259034	Basal-like
chr11_1122499_1124781	1.34871	0.00490222	Classical		chr22_46811968_46812470	-2.04448	0.00259034	Basal-like
chr11_7596763_7597060	1.80306	0.00490262	Classical		chr3_125690619_125691421	-1.74771	0.00259776	Basal-like
chr21_33261235_33261636	1.99921	0.00491908	Classical		chr4_76373006_76373757	-1.94813	0.00259889	Basal-like
chr2_18912_20096	1.6514	0.0049206	Classical		chr5_150122406_150123183	-1.34995	0.00261018	Basal-like
chr15_86105926_86106562	1.5956	0.00493152	Classical		chr16_1520939_1521346	-1.76348	0.0026125	Basal-like
chr7_55145177_55147530	1.242	0.00493352	Classical		chr2_9897780_9898556	-1.63907	0.00261591	Basal-like
chr20_1854879_1855544	1.28627	0.00493352	Classical		chr12_15057147_15057859	-2.00161	0.00261774	Basal-like
chr6_152492311_152492802	2.5094	0.0049485	Classical		chr9_126784681_126785426	-1.8379	0.00262181	Basal-like
chr16_582690_586920	1.15549	0.00494882	Classical		chr15_37719251_37720117	-2.14943	0.00262265	Basal-like
chr10_96452583_96453024	1.84387	0.00495704	Classical		chr16_1921323_1921952	-1.97084	0.00266833	Basal-like
chr20_30221776_30222565	1.38199	0.00496369	Classical		chr9_68412171_68415440	-1.28585	0.00267102	Basal-like
chr21_40175394_40175678	2.07295	0.00497316	Classical		chr5_25082982_25084067	-2.1156	0.00267477	Basal-like
chr12_112203795_112207870	0.88914	0.00500071	Classical		chr12_20814013_20815374	-1.57766	0.0026754	Basal-like
chr1_43748438_43752520	1.207	0.00500299	Classical		chr11_9554440_9554824	-2.28233	0.00268682	Basal-like
chr11_121321068_121327105	0.823205	0.00500952	Classical		chr8_2590828_2592089	-2.41362	0.00269284	Basal-like
chr17_33371994_33374282	1.35437	0.00501386	Classical		chr17_43246856_43252369	-1.06611	0.00269481	Basal-like
chr2_9390283_9393306	1.18665	0.00501412	Classical		chr9_43376481_43377438	-2.89577	0.00269554	Basal-like
chr2_64347857_64349124	1.21169	0.00502204	Classical		chr16_79623238_79623950	-2.27492	0.00269554	Basal-like
chr18_20680490_20681087	2.03809	0.00504578	Classical		chr12_123385828_123386444	-1.85249	0.00269761	Basal-like
chr2_205394169_205394792	1.52053	0.00504981	Classical		chr2_5593339_5593858	-2.45914	0.00269954	Basal-like
chr3_127632743_127636448	1.56077	0.00508582	Classical		chr9_75766122_75773048	-1.34705	0.00270028	Basal-like
chr1_36165250_36165889	1.1691	0.00509343	Classical		chr16_65585057_65585953	-1.31242	0.00270713	Basal-like
chr9_71712251_71715734	1.61187	0.00511419	Classical		chr5_178366404_178369998	-1.75054	0.00271613	Basal-like
chr1_234851764_234853020	1.78177	0.00511757	Classical		chr16_29228725_29232824	-1.95229	0.00271937	Basal-like
chr11_110171540_110172210	1.65488	0.00512973	Classical		chr1_16870846_16873193	-2.07642	0.00272574	Basal-like
chr4_187187629_187188394	2.41263	0.00513282	Classical		chr8_108793943_108794463	-2.27714	0.00273172	Basal-like
chr3_44482017_44482660	1.50553	0.00514955	Classical		chr18_70210049_70211961	-2.18501	0.00273172	Basal-like
chr2_36822284_36822634	1.69248	0.00516583	Classical		chr15_82386240_82387146	-1.80465	0.00274391	Basal-like
chr22_41880752_41882039	1.51197	0.0051953	Classical		chr20_56346818_56348067	-1.53196	0.00274391	Basal-like
chr6_2239922_2240826	1.71129	0.00519766	Classical		chr15_81966144_81967003	-1.69756	0.00275042	Basal-like
chr3_72337983_72339015	1.12558	0.00519893	Classical		chr12_10634326_10634915	-2.2855	0.00275104	Basal-like
chr12_124533451_124537441	1.61801	0.00521384	Classical		chr1_65635732_65636346	-2.03641	0.00275618	Basal-like
chr22_42524546_42525892	1.97327	0.00521384	Classical		chr16_73200427_73200842	-2.58432	0.00275618	Basal-like
chr2_222187256_222187861	1.7205	0.00522798	Classical		chr11_119553723_119556741	-1.44351	0.00275952	Basal-like
chr1_167056675_167059855	1.23678	0.00524732	Classical		chr10_19382646_19383739	-2.44702	0.00276066	Basal-like
chr13_28549815_28550249	1.8644	0.00525959	Classical		chr16_71509098_71510625	-1.35401	0.00276212	Basal-like
chr15_91137562_91137795	1.35982	0.0052718	Classical		chr19_51142204_51143489	-1.57195	0.00276212	Basal-like
chr14_90139028_90139422	1.79737	0.00527794	Classical		chr7_35163933_35164409	-2.59066	0.00276981	Basal-like
chr11_13354379_13355373	1.31541	0.00527972	Classical		chr2_221805222_221805555	-2.46033	0.00277011	Basal-like
chr1_164604731_164604982	1.98472	0.00528246	Classical		chr1_210439479_210440127	-2.12089	0.002771	Basal-like
chr3_129164964_129165654	1.82486	0.00528745	Classical		chr7_45981387_45981829	-3.02343	0.00277413	Basal-like
chr6_131504302_131504483	3.25607	0.0052905	Classical		chr12_39193046_39193950	-2.03614	0.0027757	Basal-like
chr13_41454657_41455445	1.3088	0.00529686	Classical		chr2_81708170_81710389	-1.67994	0.00277836	Basal-like
chr1_94458379_94459063	1.82529	0.00529785	Classical		chr5_140456697_140457677	-1.96656	0.00278175	Basal-like
chr13_49164242_49165044	1.57778	0.00529785	Classical		chr14_105201499_105202908	-1.64472	0.00278337	Basal-like
chr3_114817052_114819812	1.21444	0.00530752	Classical		chr16_50733280_50733892	-1.47656	0.00278337	Basal-like
chr6_114489046_114489598	2.00253	0.00530813	Classical		chr2_108321179_108322143	-2.25244	0.00280533	Basal-like
chr7_23841990_23842323	1.4608	0.0053266	Classical		chr12_78227268_78228102	-2.19134	0.00280533	Basal-like
chr15_42371450_42371999	2.76757	0.0053302	Classical		chr13_113394667_113395317	-2.09166	0.0028084	Basal-like
chr6_12483736_12484338	1.46042	0.00534966	Classical		chr11_68779909_68781332	-1.72717	0.00281278	Basal-like
chr1_94044994_94045807	1.51926	0.00539256	Classical		chr11_86442507_86443901	-1.84378	0.00281278	Basal-like
chr3_74278773_74279144	2.79962	0.00539256	Classical		chr8_89697652_89699274	-1.87387	0.00281583	Basal-like
chr6_14218302_14218713	1.69448	0.00539256	Classical		chr14_27147846_27149439	-2.30405	0.0028167	Basal-like
chr12_124628001_124629184	1.49762	0.00539256	Classical		chr2_95954784_95956804	-1.02842	0.00281999	Basal-like
chr8_21905334_21908351	1.05206	0.00540949	Classical		chr11_88719947_88720958	-2.04946	0.00282039	Basal-like
chr2_10508584_10511402	1.59755	0.00540956	Classical		chr5_105766385_105767450	-2.16105	0.00282213	Basal-like
chr3_32508927_32509529	1.76429	0.00541082	Classical		chr9_137160771_137161556	-1.50153	0.00282213	Basal-like
chr16_8452787_8453583	1.56132	0.00542371	Classical		chr4_36283243_36286119	-1.9588	0.0028242	Basal-like
chr1_24338441_24339103	2.14899	0.0054407	Classical		chr2_98630040_98630264	-2.63907	0.00282668	Basal-like
chr13_79219895_79220131	2.38728	0.0054407	Classical		chr2_86163555_86164029	-1.91561	0.00282877	Basal-like
chr12_50643352_50644120	1.36176	0.00544504	Classical		chr12_114842932_114843779	-2.20099	0.00282877	Basal-like
chr19_41675157_41683672	1.54753	0.00544895	Classical		chr14_94851710_94853230	-1.63431	0.00283021	Basal-like
chr8_95209335_95210053	1.73762	0.00545488	Classical		chr1_223742878_223744503	-1.80498	0.00283627	Basal-like
chr19_6463226_6466533	0.93146	0.00546195	Classical		chr20_48857316_48857646	-2.30945	0.00283713	Basal-like
chr1_223840317_223841311	1.46712	0.00546494	Classical		chr2_159897577_159899008	-1.3355	0.00284131	Basal-like
chr12_125087742_125089387	1.63314	0.00547741	Classical		chr2_233124545_233124885	-2.1355	0.00284131	Basal-like
chr12_126017980_126018437	1.81796	0.00552387	Classical		chr1_10590572_10591504	-1.80763	0.00284842	Basal-like
chr14_103149565_103150865	1.66071	0.00553515	Classical		chr4_187405962_187407251	-2.0452	0.00285009	Basal-like
chr1_19449086_19449904	1.21813	0.00553644	Classical		chr10_22922336_22922830	-2.15306	0.00285217	Basal-like
chr9_69888639_69889998	2.00201	0.00554608	Classical		chr16_86532064_86532971	-1.94028	0.00285318	Basal-like
chr22_30957339_30962173	1.1681	0.00555264	Classical		chr22_19746374_19751460	-1.16791	0.00286	Basal-like
chr3_71626118_71627060	1.629	0.00555799	Classical		chr11_98294896_98295533	-2.01415	0.00286026	Basal-like
chr16_85080762_85081588	1.84416	0.005567	Classical		chr17_76380242_76380779	-1.80063	0.00286466	Basal-like
chr1_43158446_43158776	1.61077	0.00556746	Classical		chr2_194701123_194701731	-2.04689	0.0028705	Basal-like
chr6_36258598_36259739	1.51968	0.00557618	Classical		chr9_65968882_65969366	-1.30727	0.00288685	Basal-like
chr11_116679377_116679787	1.88825	0.0055862	Classical		chr19_39657008_39658828	-1.3151	0.00288685	Basal-like
chr2_239997526_239998077	1.88746	0.00560423	Classical		chr14_51794185_51795115	-1.42475	0.00289656	Basal-like
chr2_82123032_82123431	1.4703	0.00562119	Classical		chr2_25524598_25524928	-2.20346	0.00290384	Basal-like
chr11_1052339_1056183	1.12243	0.00562314	Classical		chr9_104703122_104703802	-1.82503	0.00290983	Basal-like
chr16_19440760_19441422	1.42544	0.00562612	Classical		chr6_74299915_74300489	-2.04935	0.00292036	Basal-like
chr12_101011853_101013179	2.09327	0.00563229	Classical		chr16_1736769_1737964	-1.216	0.00292492	Basal-like
chr3_4992234_4993382	1.44021	0.00563508	Classical		chr1_228427041_228427954	-1.39697	0.00292613	Basal-like
chr8_124962081_124962780	1.42396	0.00564399	Classical		chr17_50905185_50906271	-1.73771	0.0029344	Basal-like
chr6_1803011_1803529	1.37404	0.00564408	Classical		chr17_28973248_28974186	-2.00941	0.00294178	Basal-like
chr1_153492325_153492999	1.41107	0.00567348	Classical		chr21_46385169_46385852	-2.11294	0.00294178	Basal-like
chr5_102681996_102683223	1.91981	0.00569879	Classical		chr18_57702371_57703379	-2.10158	0.0029589	Basal-like
chr7_55476671_55477297	2.22096	0.0057014	Classical		chr3_22029761_22031327	-2.18067	0.00296046	Basal-like
chr12_126515139_126516233	1.58007	0.00571863	Classical		chr16_4993328_4993848	-1.34473	0.00296318	Basal-like
chr19_51976794_51977173	1.6593	0.00572073	Classical		chr5_116739916_116741403	-1.87481	0.00296382	Basal-like
chr21_43731236_43731692	1.96142	0.00573434	Classical		chr9_113178953_113180179	-2.11169	0.00296663	Basal-like
chr19_33807138_33807646	1.84842	0.00574085	Classical		chr15_100583502_100584019	-1.78274	0.00296663	Basal-like
chr4_18320500_18321231	1.42371	0.00575756	Classical		chr19_45174940_45175293	-1.83186	0.00296663	Basal-like
chr20_33466402_33467543	1.24978	0.00575756	Classical		chr4_65730131_65731039	-2.21206	0.00297839	Basal-like
chr19_7410017_7410591	1.40931	0.00577873	Classical		chr4_134067211_134068889	-1.99893	0.00297839	Basal-like
chr19_1682353_1683038	1.00518	0.00577999	Classical		chr6_125033144_125034040	-2.49752	0.00297875	Basal-like
chr4_108792491_108792732	2.21999	0.00579938	Classical		chr4_166793255_166796433	-1.64002	0.00298008	Basal-like
chr11_102775859_102781634	2.12829	0.00579938	Classical		chr6_85823901_85824466	-2.558	0.00298008	Basal-like
chr7_2749072_2750469	1.14608	0.00580268	Classical		chr8_102500695_102501520	-1.39695	0.00298385	Basal-like
chr7_14497346_14497620	1.55039	0.00580666	Classical		chr11_34785789_34786489	-1.403	0.00299437	Basal-like
chr8_118968735_118969973	1.31228	0.00582734	Classical		chr5_49884064_49884544	-2.84776	0.00299444	Basal-like
chr7_139943409_139943928	1.95552	0.00586382	Classical		chr3_13060240_13064422	-1.79376	0.0030049	Basal-like
chr18_3217026_3218001	1.47973	0.00586382	Classical		chr2_174025048_174026459	-2.23155	0.00300906	Basal-like
chr2_162113812_162114462	1.90639	0.00586537	Classical		chr20_23168546_23169314	-1.96207	0.00301642	Basal-like
chr11_2809758_2810261	1.48834	0.00587508	Classical		chr7_40185720_40187699	-1.53126	0.00301756	Basal-like
chr9_34352462_34353000	2.12054	0.00600864	Classical		chr1_156670681_156677576	-1.19891	0.00301839	Basal-like
chr7_102764629_102765446	1.67506	0.00602872	Classical		chr8_74756097_74757717	-1.51903	0.0030219	Basal-like
chr9_74769026_74769695	1.84898	0.00603863	Classical		chr2_5375690_5376073	-1.85428	0.00302621	Basal-like
chr1_22312748_22315288	1.70386	0.00605191	Classical		chr3_145051816_145052770	-2.24382	0.00303765	Basal-like
chr7_87674990_87675259	1.99214	0.00605191	Classical		chr10_25606719_25606923	-2.3708	0.00304829	Basal-like
chr17_75107489_75107795	2.23117	0.00605883	Classical		chr3_178822284_178822971	-2.4935	0.00305764	Basal-like
chr1_182496510_182498186	1.12468	0.0060904	Classical		chr3_48597378_48598917	-1.59301	0.00305974	Basal-like
chr1_200007434_200013200	1.03539	0.00609858	Classical		chr12_34751695_34754452	-1.63824	0.00305974	Basal-like
chr10_23711203_23711748	1.49139	0.00610044	Classical		chr10_29923134_29924184	-2.06432	0.00306236	Basal-like
chr20_31051109_31051983	1.34126	0.00610044	Classical		chr12_9488410_9489219	-1.36212	0.00306829	Basal-like
chr16_85455642_85456385	1.36808	0.00610636	Classical		chr17_81147853_81148795	-1.63791	0.00307103	Basal-like
chr7_29130821_29131615	1.1524	0.00611427	Classical		chr4_113683717_113684878	-2.15068	0.0030724	Basal-like
chr1_113240383_113241706	1.13339	0.00611575	Classical		chr5_179668331_179668880	-1.81939	0.00307556	Basal-like
chr20_8789704_8790202	2.12577	0.00611575	Classical		chr10_71267436_71268084	-1.30684	0.00307556	Basal-like
chr18_55464494_55465092	1.49716	0.0061221	Classical		chr16_22347138_22347691	-1.30771	0.00308792	Basal-like
chr19_29488192_29490523	1.3038	0.0061221	Classical		chr7_64129444_64130129	-1.63076	0.00310476	Basal-like
chr1_38021582_38023500	1.93633	0.00614177	Classical		chr8_136887988_136888711	-1.7126	0.00310719	Basal-like
chr17_71782648_71783073	1.49755	0.00614445	Classical		chr16_85746279_85746553	-1.64434	0.00310952	Basal-like
chr14_91020329_91021131	1.81206	0.00615385	Classical		chr3_89400006_89400927	-1.87335	0.00315286	Basal-like
chr18_13417403_13417820	2.26511	0.00624027	Classical		chr10_23293761_23294288	-2.7338	0.00315286	Basal-like
chr11_124628136_124633622	0.937639	0.00624551	Classical		chr1_148864137_148865173	-1.61798	0.00316521	Basal-like
chr1_204296596_204297005	1.65128	0.00624984	Classical		chr10_14215314_14216768	-1.94476	0.00316521	Basal-like
chr2_11539059_11539520	1.4228	0.0062512	Classical		chr10_118031331_118034207	-1.76411	0.00316521	Basal-like
chr12_126531698_126532274	1.8965	0.00625285	Classical		chr16_3040738_3043143	-1.74008	0.00316521	Basal-like
chr2_101849521_101851289	0.920482	0.00625626	Classical		chr19_41073409_41074278	-1.4856	0.00317912	Basal-like
chr4_26126371_26126791	2.11312	0.00627468	Classical		chr8_110870827_110872057	-1.28338	0.0031837	Basal-like
chr17_77975534_77977295	1.51924	0.00628594	Classical		chr9_108949378_108950201	-1.8565	0.00319513	Basal-like
chr8_74544063_74544281	1.97437	0.00628995	Classical		chr5_957262_957584	-2.01567	0.00320441	Basal-like
chr2_113896174_113896525	1.3816	0.00629286	Classical		chr5_39255758_39257995	-1.57501	0.00320441	Basal-like
chr9_27004324_27004828	2.81055	0.00631016	Classical		chr15_78171493_78171724	-3.22563	0.00320914	Basal-like
chr17_74484911_74485796	1.36359	0.00631016	Classical		chr8_102075925_102076275	-1.86608	0.00321399	Basal-like
chr6_10147360_10148104	1.76454	0.00632063	Classical		chr1_209972611_209973046	-1.72312	0.00322405	Basal-like
chr7_158383260_158383891	1.27948	0.00632063	Classical		chr12_20572747_20573693	-2.19912	0.00322405	Basal-like
chr21_42619857_42620341	1.77834	0.0063554	Classical		chr13_36704346_36705965	-1.56661	0.00322838	Basal-like
chr1_120348454_120349011	1.80971	0.00638026	Classical		chr17_74749595_74750740	-1.56185	0.00322861	Basal-like
chr5_158531143_158532370	2.31058	0.00638026	Classical		chr2_237551213_237551840	-1.2742	0.00323963	Basal-like
chr1_42845567_42847673	1.3451	0.00638983	Classical		chr8_143875041_143875475	-1.98207	0.00324862	Basal-like
chr6_2353892_2354174	1.73185	0.00639963	Classical		chr11_100997447_101000572	-1.4188	0.00324862	Basal-like
chr1_167896995_167897820	1.72088	0.00640368	Classical		chr6_57437715_57438138	-1.66384	0.00325319	Basal-like
chr9_135723983_135725163	1.43568	0.00643789	Classical		chr12_208217_208851	-1.68758	0.00325319	Basal-like
chr1_247312762_247313483	1.39295	0.0064446	Classical		chr14_104171363_104172614	-1.30615	0.00325319	Basal-like
chr11_118405020_118405191	1.92208	0.00645079	Classical		chr5_43510538_43511390	-1.68915	0.00325499	Basal-like
chr3_114170152_114171001	1.40601	0.00646302	Classical		chr9_122817436_122818261	-1.96709	0.00326177	Basal-like
chr1_205537592_205539713	1.07877	0.00646582	Classical		chr14_50700789_50701192	-1.97759	0.0032754	Basal-like
chr10_96617744_96618351	1.41591	0.00647752	Classical		chr16_79018582_79019962	-1.58045	0.00327911	Basal-like
chr17_80610293_80614614	1.20728	0.00649964	Classical		chr3_26431657_26432436	-2.03118	0.00327955	Basal-like
chr7_141804848_141805731	1.72885	0.00652802	Classical		chr8_127304672_127305223	-2.05981	0.00328337	Basal-like
chr17_27188298_27189227	1.45806	0.00653363	Classical		chr11_119548075_119549332	-1.3982	0.00328608	Basal-like
chr19_2811452_2812757	2.14703	0.00654628	Classical		chr8_33489965_33490936	-2.47423	0.00329361	Basal-like
chr1_121328073_121328404	1.77662	0.00658309	Classical		chr3_164009253_164010178	-2.1846	0.00329427	Basal-like
chr7_29632238_29633044	1.74787	0.00658309	Classical		chr2_156553575_156554285	-2.23614	0.00329676	Basal-like
chr6_11434643_11434975	1.89381	0.00658674	Classical		chr12_33380499_33381231	-1.65038	0.00329676	Basal-like
chr19_3103634_3104050	1.33905	0.00659673	Classical		chr1_211161077_211161728	-1.83525	0.00329703	Basal-like
chr5_171430471_171430766	1.68279	0.0066107	Classical		chr13_75000178_75001039	-2.24713	0.00329703	Basal-like
chr16_81761637_81762409	2.07151	0.00662539	Classical		chr8_81143786_81144521	-2.26862	0.00329943	Basal-like
chr8_134621056_134621401	1.27646	0.00664178	Classical		chr3_111851509_111852014	-2.11924	0.00330217	Basal-like
chr2_100902034_100902338	1.97172	0.00664728	Classical		chr12_95961966_95962746	-2.14569	0.00331371	Basal-like
chr16_88527263_88529649	1.30345	0.00665275	Classical		chr1_69585427_69586264	-2.05748	0.0033157	Basal-like
chr9_96228029_96231684	1.1353	0.00665349	Classical		chr19_5565086_5569141	-1.535	0.0033268	Basal-like
chr4_184075889_184076783	1.76035	0.0066568	Classical		chr14_27065321_27068448	-1.52941	0.0033424	Basal-like
chr9_136836945_136837813	1.4645	0.00667072	Classical		chr9_139266468_139268477	-1.66386	0.00334797	Basal-like
chr1_119503627_119504956	1.49325	0.00668739	Classical		chr17_78977565_78979044	-1.30292	0.00334797	Basal-like
chr2_102600455_102603002	1.68462	0.00668739	Classical		chr14_35601763_35602371	-1.30921	0.00335153	Basal-like
chr16_74803083_74810974	0.818813	0.00670718	Classical		chr16_50913771_50914526	-1.81027	0.00335766	Basal-like
chr1_40252405_40255901	1.21039	0.0067097	Classical		chr11_64980551_64983066	-1.57189	0.00335931	Basal-like
chr7_47507880_47510377	1.66945	0.00672901	Classical		chr5_6626599_6626951	-1.76465	0.00336363	Basal-like
chr20_11898480_11900850	1.31056	0.00672932	Classical		chr15_30537944_30538689	-3.29907	0.00336388	Basal-like
chr2_231960836_231961692	1.15544	0.00673906	Classical		chr10_81892100_81892854	-1.25359	0.00336865	Basal-like
chr7_101741065_101741559	1.87475	0.00674199	Classical		chr2_76955588_76956126	-1.46995	0.00336966	Basal-like
chr8_42037179_42037675	1.87106	0.00674199	Classical		chr12_58452666_58453609	-1.56949	0.00337663	Basal-like
chr11_94271951_94272684	1.55743	0.00674199	Classical		chr10_12394756_12395589	-1.89129	0.00338283	Basal-like
chr15_90401332_90401700	1.92113	0.00674199	Classical		chr13_48437548_48438360	-2.25571	0.00338283	Basal-like
chr1_24246067_24246776	1.55193	0.00676144	Classical		chr10_129845033_129848877	-1.17411	0.00339216	Basal-like
chr2_105505442_105507608	1.57167	0.00676144	Classical		chr8_80738281_80740424	-1.88101	0.00341071	Basal-like
chr6_114106989_114107303	2.05785	0.00678148	Classical		chr16_1087164_1087547	-1.649	0.00341071	Basal-like
chr11_1578355_1580933	1.07264	0.00680491	Classical		chr12_77572286_77573600	-2.06747	0.0034198	Basal-like
chr2_205128724_205129245	1.71521	0.00682731	Classical		chr6_36095305_36096216	-1.6691	0.00344385	Basal-like
chr11_69055098_69057330	1.31604	0.00684057	Classical		chr10_71560907_71564152	-1.39549	0.00344404	Basal-like
chr10_129684418_129685514	1.51969	0.0068708	Classical		chr1_210225639_210225994	-2.56921	0.00344442	Basal-like
chr1_168659324_168659613	1.58396	0.00689891	Classical		chr17_40125047_40125721	-1.35499	0.00345013	Basal-like
chr7_141814684_141815128	2.22159	0.00690675	Classical		chr10_107309620_107310547	-1.87989	0.00345422	Basal-like
chr3_95928903_95929561	1.67533	0.00691387	Classical		chr19_30940833_30941551	-1.47066	0.00345852	Basal-like
chr1_84658616_84658973	1.61028	0.00691531	Classical		chr12_21513376_21514189	-1.73134	0.00348776	Basal-like
chr4_26175283_26176285	1.6495	0.00693678	Classical		chr7_64334630_64336060	-1.54041	0.00349421	Basal-like
chr2_202987890_202988359	1.60166	0.0069378	Classical		chr5_90117504_90118634	-2.13932	0.00349524	Basal-like
chr19_6603139_6604140	1.59983	0.0069378	Classical		chr20_43878293_43884468	-1.74402	0.00349758	Basal-like
chr1_228528159_228531540	0.924392	0.00697585	Classical		chr5_138959784_138960370	-1.75787	0.00350738	Basal-like
chr1_205505148_205505990	1.49609	0.00698012	Classical		chr21_47472235_47473610	-1.47893	0.00350738	Basal-like
chr2_11528397_11529320	1.38292	0.00698757	Classical		chr5_136833181_136835112	-2.0027	0.00351075	Basal-like
chr16_46717571_46718257	1.7293	0.00698817	Classical		chr12_27700175_27700759	-2.03315	0.00351075	Basal-like
chr5_61086861_61087748	1.70517	0.00700485	Classical		chr14_52242580_52243194	-1.99497	0.0035141	Basal-like
chr2_26161841_26162367	1.41149	0.00701986	Classical		chr14_50932558_50933006	-1.80319	0.00351598	Basal-like
chr14_65539951_65540744	1.52118	0.00702601	Classical		chr11_89867404_89868786	-2.18529	0.00353377	Basal-like
chr1_15653315_15654528	2.15762	0.00703033	Classical		chr16_23312953_23315186	-1.51973	0.00354654	Basal-like
chr14_105043221_105043979	1.52059	0.00707316	Classical		chr16_58496931_58499532	-1.78474	0.00355007	Basal-like
chr1_237962764_237963331	1.67391	0.00707834	Classical		chr6_87631037_87631463	-2.20752	0.00357285	Basal-like
chr10_96449554_96449965	1.79105	0.00708161	Classical		chr9_140709015_140709373	-2.08336	0.00358916	Basal-like
chr6_43250538_43253701	1.48884	0.00712954	Classical		chr4_170789115_170789280	-2.9329	0.003596	Basal-like
chr16_14734982_14735874	1.36918	0.0071415	Classical		chr3_184469733_184470511	-1.58422	0.00359913	Basal-like
chr3_12484662_12487120	1.46071	0.0071752	Classical		chr2_69026880_69027213	-2.35207	0.00360497	Basal-like
chr1_121328532_121329289	1.18278	0.00717768	Classical		chr17_41983309_41985943	-1.40638	0.00360497	Basal-like
chr10_24330786_24331440	1.8422	0.00718998	Classical		chr10_134177870_134178346	-1.8194	0.00360793	Basal-like
chr1_38200591_38201587	2.07645	0.00720874	Classical		chr15_25647264_25647864	-1.56761	0.00361061	Basal-like
chr2_223232471_223233751	1.13728	0.0072192	Classical		chr8_99233227_99233584	-1.61159	0.00362952	Basal-like
chr7_27463156_27464365	1.16162	0.00723126	Classical		chr5_27220364_27221288	-1.73625	0.00365211	Basal-like
chr19_747500_760660	0.930635	0.00723312	Classical		chr16_57405782_57409048	-1.88431	0.00365556	Basal-like
chr18_8732506_8733226	1.70836	0.00727912	Classical		chr16_676611_678112	-1.18659	0.00365835	Basal-like
chr9_14308073_14309012	1.23409	0.0072977	Classical		chr16_87803020_87803671	-2.41891	0.00366879	Basal-like
chr4_90410751_90411073	1.67154	0.00729946	Classical		chr10_57658897_57660135	-2.23906	0.00366971	Basal-like
chr13_52552991_52553541	1.67019	0.00734347	Classical		chr12_120687095_120690022	-1.40274	0.00366971	Basal-like
chr19_1675023_1676611	1.1249	0.00735331	Classical		chr6_87607444_87608205	-2.18803	0.00367237	Basal-like
chr18_120670_121319	1.90995	0.0073811	Classical		chr3_98610854_98611475	-2.10404	0.00368041	Basal-like
chr7_157659228_157660377	1.56365	0.00739977	Classical		chr12_54809395_54809721	-2.17727	0.00368041	Basal-like
chr2_70295694_70296812	1.1647	0.00741	Classical		chr20_32955808_32956075	-1.67084	0.00368041	Basal-like
chr7_324556_325504	1.05039	0.0074228	Classical		chr6_28704722_28707307	-1.70996	0.00371141	Basal-like
chr3_149434703_149435412	1.64524	0.00744033	Classical		chr7_72697461_72699410	-1.81369	0.00371141	Basal-like
chr13_96184462_96186319	1.65618	0.00744253	Classical		chr11_123595730_123598311	-1.38089	0.00371759	Basal-like
chr4_40478635_40479221	1.34226	0.0074433	Classical		chr20_52341437_52342273	-2.12777	0.00371759	Basal-like
chr3_27671762_27672200	2.26089	0.00746437	Classical		chr5_170516110_170517289	-2.0567	0.00371882	Basal-like
chr12_74987850_74992769	1.59681	0.00746533	Classical		chr5_177550944_177551263	-1.58732	0.00372399	Basal-like
chr2_150991530_150991850	2.15819	0.00746646	Classical		chr3_237690_241252	-1.99046	0.00372538	Basal-like
chr2_169053709_169054520	1.4255	0.0074684	Classical		chr2_799158_800362	-1.91054	0.00372678	Basal-like
chr15_77322901_77324389	1.66611	0.0074684	Classical		chr5_137334598_137335212	-1.59983	0.00373209	Basal-like
chr1_183339698_183340236	1.92799	0.00749452	Classical		chr10_5222484_5223091	-2.08622	0.00373209	Basal-like
chr10_11758148_11758592	1.54158	0.00749897	Classical		chr19_23960999_23962517	-1.33468	0.00373209	Basal-like
chr8_120237462_120238605	0.978596	0.0075281	Classical		chr9_136741239_136742055	-1.23273	0.00373888	Basal-like
chr6_56550259_56552787	1.40031	0.00754286	Classical		chr20_55622557_55623133	-1.57079	0.00373888	Basal-like
chr5_132142134_132143598	1.51376	0.0075564	Classical		chr1_228379732_228380129	-1.91572	0.00373893	Basal-like
chr1_184405712_184406944	1.48613	0.00756054	Classical		chr16_86860406_86861709	-1.63618	0.00374232	Basal-like
chr1_232148622_232149010	1.89856	0.00757302	Classical		chr22_33196798_33202551	-1.83113	0.00374232	Basal-like
chr12_121403132_121404021	1.32041	0.00760331	Classical		chr4_76972849_76973323	-2.21964	0.00374313	Basal-like
chr17_73613672_73614927	1.41359	0.00760621	Classical		chr4_69316431_69316937	-2.71448	0.00375208	Basal-like
chr11_1032741_1037619	1.66501	0.00760967	Classical		chr12_38830779_38831442	-1.19009	0.00375379	Basal-like
chr1_220099067_220099327	2.17916	0.00761931	Classical		chr5_126103191_126103717	-2.39813	0.0037772	Basal-like
chr4_40453846_40454711	1.6462	0.00761931	Classical		chr2_198463714_198464564	-1.88459	0.00378042	Basal-like
chr9_45006457_45006734	3.3916	0.00761931	Classical		chr4_23648663_23649393	-1.61027	0.00378617	Basal-like
chr10_89994633_89994989	2.55815	0.00764035	Classical		chr12_20961955_20962653	-1.73288	0.00378797	Basal-like
chr19_15739707_15740268	1.29698	0.00764035	Classical		chr12_50609233_50609874	-1.68434	0.00378797	Basal-like
chr1_233656533_233657847	1.49781	0.00765037	Classical		chr14_22763739_22764170	-2.06543	0.00378797	Basal-like
chr11_130037394_130039533	1.42509	0.00768419	Classical		chr20_110065_111665	-2.43604	0.00378797	Basal-like
chr18_77200291_77201400	1.43522	0.00768873	Classical		chr6_67741405_67742218	-1.9868	0.00380636	Basal-like
chr2_39016309_39017150	1.26692	0.00771397	Classical		chr12_27324163_27325830	-1.36423	0.00380636	Basal-like
chr17_25887491_25887817	1.64176	0.00771731	Classical		chr1_246901177_246901794	-1.51282	0.00383047	Basal-like
chr2_224714873_224715558	1.04015	0.00772657	Classical		chr19_40009364_40009899	-1.53525	0.00383301	Basal-like
chr6_46096709_46099134	1.01977	0.00773782	Classical		chr5_33122130_33123423	-2.27336	0.00384374	Basal-like
chr3_168545912_168546270	2.03493	0.00774784	Classical		chr2_10000727_10002025	-1.05615	0.00384475	Basal-like
chr2_219219510_219220260	1.50951	0.0077544	Classical		chr6_159084069_159085048	-1.9226	0.0038478	Basal-like
chr1_90666915_90667758	1.17951	0.00778043	Classical		chr5_458594_459144	-1.58279	0.0038493	Basal-like
chr2_172006077_172006461	1.39448	0.00778333	Classical		chr8_108441339_108441827	-2.02517	0.00386744	Basal-like
chr3_122573324_122574570	1.63778	0.00781111	Classical		chr5_148941737_148943197	-1.46825	0.00387259	Basal-like
chr1_204319914_204320842	1.58874	0.00781821	Classical		chr12_103888902_103890047	-2.01972	0.00387259	Basal-like
chr4_141164098_141165073	1.52604	0.00782273	Classical		chr12_15038180_15039185	-1.49092	0.00387608	Basal-like
chr10_101682784_101691806	1.31247	0.00782824	Classical		chr12_20014641_20016067	-2.27238	0.0038807	Basal-like
chr19_4284080_4285668	1.41281	0.00782824	Classical		chr16_3223848_3225889	-1.391	0.00388125	Basal-like
chr19_33517097_33518128	1.23033	0.00785834	Classical		chr7_9443405_9444666	-1.95265	0.00388327	Basal-like
chr7_143281455_143281903	1.97276	0.00790216	Classical		chr7_1552741_1553454	-1.5299	0.00388429	Basal-like
chr1_207177866_207178840	1.41829	0.00791146	Classical		chr12_10105984_10106400	-1.81905	0.00388429	Basal-like
chr2_162929159_162931322	0.893793	0.00792716	Classical		chr3_159140675_159141746	-1.77855	0.00389672	Basal-like
chr9_135413669_135414419	1.45008	0.00792716	Classical		chr2_11802232_11802450	-1.71151	0.00389717	Basal-like
chr1_159937947_159938968	1.62076	0.00793216	Classical		chr2_56369395_56370405	-1.97642	0.00391212	Basal-like
chr6_8387914_8388695	1.92067	0.00793273	Classical		chr16_1208417_1209120	-1.2262	0.00391247	Basal-like
chr4_40477299_40478190	1.6962	0.00796623	Classical		chr3_137179311_137179793	-1.81913	0.00391481	Basal-like
chr5_81713392_81714039	1.64706	0.00797167	Classical		chr17_55058223_55058778	-1.61116	0.00392404	Basal-like
chr1_94057255_94060275	1.27437	0.00799871	Classical		chr20_55401866_55402658	-1.85383	0.00392404	Basal-like
chr13_109984540_109985700	2.63785	0.00800567	Classical		chr12_132859344_132864323	-1.39422	0.00393479	Basal-like
chr15_26015335_26015437	2.29013	0.00800567	Classical		chr16_81532773_81533916	-1.62976	0.00394351	Basal-like
chr3_191217233_191218272	1.29634	0.00802815	Classical		chr17_6674116_6674722	-1.81134	0.00394351	Basal-like
chr11_130048139_130052089	1.04262	0.00803101	Classical		chr16_11654715_11655256	-1.8265	0.0039462	Basal-like
chr10_105812373_105813472	1.39842	0.00803185	Classical		chr10_128364955_128365752	-2.07295	0.00394682	Basal-like
chr1_45169023_45169841	1.39536	0.0080412	Classical		chr16_68575884_68576455	-1.25235	0.00394682	Basal-like
chr2_3309749_3310139	1.69896	0.00805992	Classical		chr6_27631137_27632237	-2.13361	0.00394773	Basal-like
chr5_175855189_175855886	1.41539	0.00806219	Classical		chr12_51964292_51965624	-1.38701	0.00395169	Basal-like
chr4_72698821_72699367	1.61828	0.00807694	Classical		chr17_38527153_38527717	-1.59173	0.00396579	Basal-like
chr3_148168593_148169393	1.70825	0.00808302	Classical		chr1_2189234_2189792	-1.94528	0.00396999	Basal-like
chr8_128651303_128651914	1.46173	0.00808499	Classical		chr5_108146436_108146852	-1.36591	0.00396999	Basal-like
chr14_54514833_54515407	1.5544	0.00814209	Classical		chr17_74523593_74524922	-1.62671	0.00396999	Basal-like
chr19_1081013_1084670	1.08168	0.00814387	Classical		chr11_129025758_129026869	-1.41197	0.00401078	Basal-like
chr13_47180600_47181783	1.87854	0.0081586	Classical		chr7_33566638_33567669	-2.41502	0.00401344	Basal-like
chr19_42408826_42410088	1.3548	0.00816852	Classical		chr11_34759065_34760123	-1.28993	0.00402346	Basal-like
chr1_22254430_22255994	1.24416	0.00817464	Classical		chr10_30818193_30818873	-2.20185	0.0040413	Basal-like
chr19_45616264_45617320	1.5118	0.00818851	Classical		chr15_42130796_42132337	-1.51072	0.00404357	Basal-like
chr1_230887541_230888250	1.23054	0.00819775	Classical		chr15_42706730_42707841	-1.64019	0.00404784	Basal-like
chr5_1573712_1574127	1.65113	0.00822702	Classical		chr3_136726152_136726788	-2.31374	0.00405575	Basal-like
chr1_20187939_20191278	1.30345	0.00822821	Classical		chr4_8978430_8978860	-1.73168	0.00405736	Basal-like
chr5_60954577_60955618	2.03324	0.00823171	Classical		chr12_5399128_5400965	-2.19785	0.00406426	Basal-like
chr13_47181973_47182518	2.05456	0.00824548	Classical		chr12_131198344_131201724	-1.53677	0.00406448	Basal-like
chr3_80049611_80049974	1.58165	0.0082692	Classical		chr8_90702815_90703265	-2.05487	0.00407367	Basal-like
chr16_29840885_29842650	1.41689	0.0082692	Classical		chr5_149681049_149682780	-1.36907	0.00408208	Basal-like
chr1_243430193_243433203	1.19577	0.008279	Classical		chr14_33402458_33404792	-1.84331	0.00408247	Basal-like
chr8_76338732_76339450	1.71296	0.00828596	Classical		chr10_1281129_1282761	-1.58448	0.0040848	Basal-like
chr18_20445256_20446799	1.5024	0.00829131	Classical		chr3_29152800_29153745	-1.84514	0.00408568	Basal-like
chr2_219177376_219178158	1.78901	0.00831434	Classical		chr8_145904274_145905224	-1.31811	0.00408937	Basal-like
chr8_143177190_143177996	1.5131	0.00833095	Classical		chr11_49212238_49213154	-1.97644	0.00411079	Basal-like
chr6_30073494_30081821	1.54964	0.00833428	Classical		chr9_134131918_134132214	-1.57457	0.00411191	Basal-like
chr20_12335233_12335656	1.72596	0.00835791	Classical		chr5_118656184_118658788	-1.44066	0.00411738	Basal-like
chr2_127954692_127955582	1.19162	0.00837732	Classical		chr8_70157095_70158820	-1.82137	0.00413028	Basal-like
chr8_124630529_124630788	1.52697	0.00837885	Classical		chr3_190058677_190059555	-1.4756	0.00413059	Basal-like
chr5_52005385_52006067	1.65	0.00838216	Classical		chr7_55123341_55123682	-2.0218	0.00413305	Basal-like
chr1_20802031_20803658	1.13451	0.00838313	Classical		chr2_242805760_242806056	-1.9569	0.00414197	Basal-like
chr13_97761822_97762244	1.43885	0.00839702	Classical		chr2_144618144_144619190	-2.38515	0.00414477	Basal-like
chr16_57511173_57514656	1.2564	0.00839702	Classical		chr18_34973714_34974620	-1.7024	0.00415177	Basal-like
chr11_130052235_130053407	1.62036	0.00849078	Classical		chr21_19063441_19064175	-2.19917	0.00416226	Basal-like
chr19_10592667_10594320	1.62894	0.00849652	Classical		chr15_42312648_42313196	-1.94419	0.0041652	Basal-like
chr4_170034359_170037053	1.16308	0.00853333	Classical		chr3_126718019_126718686	-1.49837	0.00417904	Basal-like
chr10_129781711_129782663	1.17229	0.00853454	Classical		chr16_68373761_68375677	-1.62707	0.00417904	Basal-like
chr1_23551422_23552039	1.02583	0.00853615	Classical		chr3_166162329_166162648	-2.13069	0.00418314	Basal-like
chr11_68174545_68175269	1.67249	0.00854851	Classical		chr9_135233699_135234057	-1.78137	0.00419848	Basal-like
chr3_99679841_99680121	2.06397	0.00856644	Classical		chr2_176940125_176941434	-1.86461	0.00420678	Basal-like
chr6_132929230_132929821	1.95072	0.00856928	Classical		chr20_3526702_3527515	-2.4312	0.00420975	Basal-like
chr18_2984106_2984552	2.04094	0.0085776	Classical		chr4_1294207_1294801	-1.78726	0.00421311	Basal-like
chr19_15291281_15292874	1.8866	0.00857811	Classical		chr16_88833545_88838178	-1.58511	0.00422137	Basal-like
chr14_52694385_52694678	1.91438	0.0085792	Classical		chr20_36847594_36848864	-1.88996	0.00422755	Basal-like
chr1_163038390_163042729	1.19799	0.00860817	Classical		chr2_199666302_199666555	-2.41052	0.00424448	Basal-like
chr22_47881323_47883224	1.69812	0.00863656	Classical		chr18_498841_501579	-1.45535	0.0042483	Basal-like
chr3_123517510_123519364	1.39432	0.00864128	Classical		chr2_238320434_238323201	-1.55074	0.00425483	Basal-like
chr8_42268959_42269804	2.15782	0.00866432	Classical		chr10_4284022_4285797	-1.7771	0.00425483	Basal-like
chr1_155999832_156000442	1.24052	0.00866662	Classical		chr3_85553572_85554564	-2.02531	0.00425802	Basal-like
chr22_36646388_36654792	1.1781	0.00868697	Classical		chr5_118668866_118670830	-1.84656	0.00425861	Basal-like
chr1_42356642_42357834	1.22127	0.0087182	Classical		chr8_102149282_102149517	-1.74511	0.00425861	Basal-like
chr14_103560234_103562567	1.1112	0.00873545	Classical		chr16_863249_863928	-1.32114	0.00425861	Basal-like
chr1_53648156_53648709	1.90604	0.00873667	Classical		chr2_188397093_188398221	-1.46384	0.00426045	Basal-like
chr11_117382428_117383161	1.41904	0.00874933	Classical		chr20_48862724_48863814	-1.44396	0.00426863	Basal-like
chr1_32786145_32786805	1.54003	0.00875709	Classical		chr3_169615848_169616386	-2.38713	0.00427559	Basal-like
chr15_101547369_101549625	0.81664	0.00880428	Classical		chr16_5167182_5167886	-1.51551	0.00427559	Basal-like
chr10_105318227_105319318	1.86648	0.00880792	Classical		chr9_35961754_35963087	-1.86131	0.0042763	Basal-like
chr17_38224693_38229604	0.860121	0.00880827	Classical		chr13_101910509_101911216	-1.80606	0.0042763	Basal-like
chr10_71216924_71217296	1.43719	0.00881634	Classical		chr20_13881162_13882029	-2.51198	0.00429006	Basal-like
chr7_23749162_23750380	1.61708	0.00887469	Classical		chr10_15963257_15963721	-2.18417	0.00429672	Basal-like
chr8_42387007_42388287	1.79344	0.00888741	Classical		chr20_60885836_60892912	-1.33603	0.00429975	Basal-like
chr16_30550677_30554884	1.41679	0.00888787	Classical		chr13_59252221_59253157	-1.8742	0.00430693	Basal-like
chr16_9800545_9800816	1.82584	0.00889215	Classical		chr5_18733203_18734075	-1.75399	0.00431481	Basal-like
chr14_73763450_73763871	1.52662	0.00889237	Classical		chr17_65725761_65726138	-1.22737	0.00431787	Basal-like
chr15_99057245_99057828	1.44006	0.0089111	Classical		chr4_97335508_97336884	-1.90399	0.00433187	Basal-like
chr9_90119904_90121281	1.20305	0.00893527	Classical		chr13_100647773_100648399	-2.12693	0.00434935	Basal-like
chr11_45281476_45282511	1.58502	0.00895259	Classical		chr9_133044652_133045217	-2.01143	0.00435746	Basal-like
chr15_37196410_37196728	1.468	0.00899327	Classical		chr2_162357106_162358063	-2.07902	0.00435999	Basal-like
chr3_17626969_17627607	1.63698	0.00903264	Classical		chr7_2294990_2295596	-1.83932	0.00436951	Basal-like
chr6_106573548_106574351	1.47822	0.00905355	Classical		chr7_5608162_5610838	-1.33598	0.00436951	Basal-like
chr20_515335_517458	1.21979	0.00906227	Classical		chr12_111470886_111475587	-1.28723	0.00436951	Basal-like
chr1_39809819_39810822	2.00033	0.00907221	Classical		chr5_120037034_120038047	-2.17575	0.00438173	Basal-like
chr11_2484170_2485328	1.12096	0.00907571	Classical		chr9_112541845_112545395	-1.8171	0.00438173	Basal-like
chr8_60305152_60305742	1.93639	0.00908102	Classical		chr21_15435723_15437574	-2.30387	0.00438395	Basal-like
chr7_28779365_28780340	1.96491	0.00908849	Classical		chr12_133433250_133433668	-1.58095	0.00438969	Basal-like
chr12_50781344_50781976	1.52923	0.00908849	Classical		chr15_72268170_72268537	-1.63391	0.00439812	Basal-like
chr11_85512740_85513212	1.58047	0.00908952	Classical		chr2_57605645_57606356	-2.22166	0.00439868	Basal-like
chr12_133121650_133122214	1.13504	0.00909038	Classical		chr15_84115540_84117431	-1.96781	0.00441055	Basal-like
chr18_8366728_8367997	1.21318	0.00909511	Classical		chr2_56149072_56151638	-1.67983	0.00441969	Basal-like
chr6_24766111_24766709	1.69303	0.00913717	Classical		chr3_180585974_180588515	-1.97209	0.00441969	Basal-like
chr11_75416901_75417465	1.17802	0.00916953	Classical		chr8_115028608_115029106	-2.14996	0.00442598	Basal-like
chr2_54823036_54823783	1.333	0.00917895	Classical		chr1_9147154_9148160	-1.59516	0.00445146	Basal-like
chr1_33906217_33906778	1.28018	0.00918221	Classical		chr6_107978807_107980041	-1.98556	0.00445777	Basal-like
chr6_167069978_167070733	1.36806	0.00919512	Classical		chr8_26921009_26921490	-1.82515	0.00445777	Basal-like
chr2_87812082_87813286	1.78759	0.00920992	Classical		chr17_18491889_18492697	-3.58585	0.00445912	Basal-like
chr1_151474160_151474525	1.33005	0.00922	Classical		chr3_151030253_151034700	-2.01519	0.00447097	Basal-like
chr5_27502079_27502501	1.76933	0.00922297	Classical		chr9_136988462_136988817	-1.89607	0.00447587	Basal-like
chr17_698249_698925	1.47579	0.00923509	Classical		chr12_10015406_10015760	-2.32334	0.00447617	Basal-like
chr2_225299518_225300150	2.1323	0.00925101	Classical		chr8_76120582_76121040	-1.59866	0.00448895	Basal-like
chr12_127630214_127632083	1.75311	0.00925769	Classical		chr2_85482904_85484204	-1.49937	0.00449238	Basal-like
chr6_32016145_32016445	1.33368	0.00925814	Classical		chr3_93526677_93527526	-1.87653	0.00449395	Basal-like
chr20_33134234_33136600	1.85103	0.00926486	Classical		chr18_68090526_68093718	-1.29355	0.00449439	Basal-like
chr18_20396474_20397240	1.56942	0.00928126	Classical		chr15_79295803_79296950	-1.72202	0.00450108	Basal-like
chr11_103675747_103676398	1.86009	0.00928805	Classical		chr5_101467051_101467476	-2.22537	0.00451085	Basal-like
chr14_21266632_21271909	1.55158	0.00928805	Classical		chr17_47354846_47355223	-2.15776	0.00451404	Basal-like
chr6_168250459_168251176	1.36652	0.00933096	Classical		chr5_97882249_97883267	-2.11691	0.00451716	Basal-like
chr12_93488670_93489405	1.99417	0.00933096	Classical		chr7_100822237_100823705	-1.31471	0.00451922	Basal-like
chr18_3163424_3163770	1.62471	0.00933096	Classical		chr2_172129162_172129478	-1.74852	0.00452566	Basal-like
chr1_173375553_173376645	1.4499	0.00935198	Classical		chr9_132094138_132100837	-1.0712	0.00452566	Basal-like
chr11_74862704_74864224	1.73594	0.00937997	Classical		chr14_76880139_76880797	-2.2137	0.00452698	Basal-like
chr13_109508243_109508615	2.12342	0.00943634	Classical		chr1_25288998_25292415	-1.79214	0.00454143	Basal-like
chr2_190441161_190447107	0.927991	0.00948189	Classical		chr5_167386952_167387577	-1.77106	0.00454447	Basal-like
chr17_55491590_55492416	1.50688	0.00948189	Classical		chr10_24548293_24548712	-2.35028	0.00454581	Basal-like
chr1_8471908_8472311	1.68547	0.00948533	Classical		chr4_82940904_82941712	-1.58504	0.00454965	Basal-like
chr11_94274632_94275386	1.21224	0.00950013	Classical		chr3_109549026_109549825	-1.6592	0.00456072	Basal-like
chr7_15706656_15707369	1.57595	0.00950792	Classical		chr8_73163362_73164253	-1.68063	0.00457019	Basal-like
chr19_41674383_41674955	1.58361	0.0095312	Classical		chr3_164420438_164420982	-1.68626	0.00458547	Basal-like
chr2_153363668_153364263	1.9355	0.0095562	Classical		chr3_86757877_86758609	-1.71751	0.0046114	Basal-like
chr22_45641210_45642171	1.4815	0.0095597	Classical		chr3_177237341_177239116	-1.58283	0.0046114	Basal-like
chr6_122974526_122975206	1.59624	0.00958479	Classical		chr19_14672888_14673375	-1.46508	0.00461489	Basal-like
chr18_8960227_8960643	1.83975	0.00962434	Classical		chr8_104225212_104225847	-1.58408	0.00461894	Basal-like
chr10_26624188_26624849	1.45534	0.00963328	Classical		chr2_73948675_73949520	-1.54567	0.00462469	Basal-like
chr1_143930472_143931695	1.46153	0.00965147	Classical		chr11_119246012_119247222	-1.77051	0.00462487	Basal-like
chr9_74373110_74374868	1.1525	0.00965784	Classical		chr12_109901292_109901893	-1.49169	0.00462487	Basal-like
chr18_19822447_19823176	2.03811	0.00965784	Classical		chr20_48902348_48902692	-2.15248	0.00462487	Basal-like
chr16_84476802_84477460	1.48992	0.00968968	Classical		chr5_951308_952430	-1.43806	0.00464348	Basal-like
chr3_80003405_80004291	1.46126	0.00971103	Classical		chr1_8199940_8200712	-1.89594	0.00464461	Basal-like
chr8_54396187_54396614	1.70101	0.00971208	Classical		chr7_157102231_157102508	-2.03933	0.00465977	Basal-like
chr17_43482564_43484560	1.37946	0.00973928	Classical		chr19_37838611_37839076	-2.04012	0.00466576	Basal-like
chr1_178010358_178011801	1.4651	0.00973996	Classical		chr16_48807741_48808723	-1.89922	0.00467412	Basal-like
chr11_93214398_93214613	1.92202	0.00975264	Classical		chr17_75287090_75287818	-1.29467	0.00468203	Basal-like
chr15_45399928_45401534	1.73017	0.00976339	Classical		chr2_38168336_38168895	-1.32682	0.00468684	Basal-like
chr20_49356328_49356763	1.62383	0.00981106	Classical		chr12_116872201_116873307	-1.43014	0.00468684	Basal-like
chr3_169767315_169768714	1.30138	0.00983263	Classical		chr3_90382791_90384206	-2.12188	0.004688	Basal-like
chr6_1078204_1079112	1.87463	0.0098331	Classical		chr20_3998772_3999144	-1.87169	0.00470476	Basal-like
chr3_14589480_14589908	1.73926	0.00985938	Classical		chr14_57457657_57459203	-1.84855	0.00474953	Basal-like
chr1_233791370_233793490	1.40834	0.00987275	Classical		chr13_114243864_114244711	-1.56521	0.00476889	Basal-like
chr5_96137318_96137517	1.8195	0.00987388	Classical		chr12_90929994_90931192	-1.88751	0.00477142	Basal-like
chr10_14774195_14774418	2.95277	0.00987517	Classical		chr3_55518241_55524121	-1.51056	0.00479053	Basal-like
chr10_74210501_74210761	1.80347	0.00989537	Classical		chr17_29307713_29308314	-1.87158	0.00479053	Basal-like
chr10_98432574_98434081	1.45143	0.00990501	Classical		chr3_106982384_106982734	-1.90847	0.0047931	Basal-like
chr10_126334185_126335314	1.4732	0.00991116	Classical		chr14_91853381_91854273	-1.5519	0.00479997	Basal-like
chr18_20290529_20291909	1.55352	0.00991116	Classical		chr17_3561541_3562096	-1.78285	0.00480542	Basal-like
chr9_116150092_116150501	1.34232	0.00992657	Classical		chr2_189469489_189472012	-2.02769	0.00480592	Basal-like
chr5_133974114_133974453	1.59766	0.00993528	Classical		chr2_203141447_203141991	-1.36565	0.00481994	Basal-like
chr2_122187593_122187935	2.00424	0.00994564	Classical		chr2_105564153_105564539	-1.89631	0.00482097	Basal-like
chr11_14086631_14087312	1.23113	0.00996728	Classical		chr6_81368354_81369145	-2.20954	0.00483942	Basal-like
chr18_6315500_6316473	2.02053	0.00997993	Classical		chr15_39132449_39133339	-1.53271	0.00483942	Basal-like
chr8_128661534_128664157	1.53807	0.0100194	Classical		chr17_878317_878968	-1.42296	0.00485463	Basal-like
chr2_236598690_236599173	1.67605	0.0100708	Classical		chr4_186842003_186842978	-2.06633	0.00485813	Basal-like
chr11_66058740_66061034	0.913664	0.0101431	Classical		chr15_55356119_55356977	-2.08801	0.00487974	Basal-like
chr4_122332675_122333288	1.38154	0.0102065	Classical		chr12_10630968_10631593	-1.73182	0.00490222	Basal-like
chr7_369316_370572	1.2419	0.0102129	Classical		chr3_29326660_29327675	-2.1867	0.00490247	Basal-like
chr5_83075318_83075584	1.58505	0.0102311	Classical		chr7_55842479_55843217	-1.23408	0.00491101	Basal-like
chr7_7030117_7033910	1.15855	0.0102437	Classical		chr2_17652341_17652736	-1.66963	0.00492061	Basal-like
chr7_150294171_150295103	1.44366	0.0102489	Classical		chr5_142764195_142764884	-1.1836	0.00492609	Basal-like
chr1_100223575_100224884	1.19835	0.0102605	Classical		chr1_209586517_209587251	-2.11075	0.00493352	Basal-like
chr9_90480700_90482372	1.34686	0.0102616	Classical		chr3_137432006_137433925	-1.87846	0.00494082	Basal-like
chr19_7692100_7696417	0.739917	0.0102688	Classical		chr12_124949342_124951076	-0.953194	0.00494082	Basal-like
chr6_138547868_138548833	1.57421	0.0103237	Classical		chr1_3585215_3587090	-1.65897	0.00494468	Basal-like
chr8_1916140_1916632	1.30156	0.0103405	Classical		chr5_113112514_113113124	-1.49128	0.00494468	Basal-like
chr11_3169535_3169893	1.75506	0.0103405	Classical		chr12_21680016_21681265	-2.80065	0.00494468	Basal-like
chr1_85069176_85070388	0.860351	0.0103528	Classical		chr5_23526879_23528338	-1.60331	0.00497316	Basal-like
chr5_607427_608026	1.37417	0.0103528	Classical		chr4_12725616_12726295	-2.46817	0.00497468	Basal-like
chr7_74064440_74067295	1.34526	0.0103528	Classical		chr14_73025992_73026469	-2.56387	0.00497781	Basal-like
chr11_118294339_118295607	1.48984	0.0103528	Classical		chr19_39517162_39517593	-1.4983	0.00497838	Basal-like
chr7_100143859_100145193	1.11254	0.0103753	Classical		chr8_141691500_141692023	-1.42988	0.00498352	Basal-like
chr2_208683610_208684589	1.44336	0.0103889	Classical		chr2_232699273_232702810	-1.74421	0.0050004	Basal-like
chr1_53554474_53554775	2.76148	0.0103931	Classical		chr4_71584405_71584869	-2.30763	0.00500071	Basal-like
chr5_34465641_34467899	1.19895	0.0103972	Classical		chr11_83539176_83539484	-2.64498	0.0050029	Basal-like
chr6_84736175_84737283	1.57456	0.0103972	Classical		chr12_133448614_133448850	-1.86958	0.0050029	Basal-like
chr12_6651138_6652030	1.27524	0.0104037	Classical		chr9_1574323_1575351	-2.07338	0.00501412	Basal-like
chr6_135592772_135593044	2.08966	0.0104174	Classical		chr14_103861161_103861485	-1.69384	0.00502156	Basal-like
chr1_21654975_21655867	1.48797	0.0104736	Classical		chr13_49854987_49855662	-2.10904	0.00504578	Basal-like
chr19_19382642_19384610	1.03507	0.0104924	Classical		chr2_242888946_242889855	-1.63912	0.00505213	Basal-like
chr15_90328020_90328802	1.26157	0.0104958	Classical		chr12_2067125_2069102	-1.45097	0.00505751	Basal-like
chr15_40646422_40646953	1.58652	0.010515	Classical		chr2_131592697_131597662	-1.17279	0.0050604	Basal-like
chr21_43483346_43484549	1.01282	0.0105386	Classical		chr6_168396579_168398190	-2.12625	0.00508955	Basal-like
chr10_114134071_114134754	1.60289	0.0105439	Classical		chr12_272382_272988	-1.50572	0.00509856	Basal-like
chr2_105555988_105556805	1.51155	0.0105456	Classical		chr9_130503926_130505550	-1.57625	0.00510285	Basal-like
chr8_11218754_11219318	1.44254	0.0105862	Classical		chr3_113995770_113996372	-1.58696	0.00510487	Basal-like
chr16_552480_553873	1.38645	0.0106403	Classical		chr4_70902659_70903695	-1.68658	0.00511217	Basal-like
chr18_3282340_3283676	1.24506	0.0106681	Classical		chr2_100720095_100722483	-1.72017	0.00511407	Basal-like
chr9_682865_683500	1.40958	0.0106838	Classical		chr14_104927269_104928804	-1.9231	0.0051726	Basal-like
chr17_48553290_48554426	1.82269	0.0107522	Classical		chr17_56234202_56234996	-2.17213	0.00517294	Basal-like
chr2_118481983_118482858	1.34716	0.0107764	Classical		chr2_168400874_168402058	-2.01142	0.00517472	Basal-like
chr2_241551157_241552158	1.22343	0.0107832	Classical		chr1_6304864_6307359	-1.4045	0.00517545	Basal-like
chr15_71704234_71704949	1.40976	0.0107832	Classical		chr20_55362371_55362716	-1.47706	0.00517903	Basal-like
chr1_54447848_54448745	1.05612	0.0108051	Classical		chr4_104477731_104478672	-2.20696	0.00519046	Basal-like
chr3_124339673_124340003	1.54102	0.0108197	Classical		chr19_46547321_46547930	-1.39217	0.00519046	Basal-like
chr11_47529975_47531575	1.27089	0.010868	Classical		chr19_37395254_37395783	-1.38094	0.0051986	Basal-like
chr12_27841948_27843580	1.63743	0.0108788	Classical		chr12_111332378_111332974	-1.76797	0.00521986	Basal-like
chr9_45739154_45741647	1.53624	0.0108912	Classical		chr19_36709387_36710297	-1.44532	0.00522582	Basal-like
chr19_39296661_39297103	1.6075	0.0109136	Classical		chr3_44100056_44100226	-2.18617	0.00524211	Basal-like
chr9_86087773_86089112	1.29947	0.0109145	Classical		chr9_113703836_113704245	-1.35588	0.00524442	Basal-like
chr3_33397316_33398160	1.21046	0.0109521	Classical		chr8_142068258_142069973	-1.56929	0.00524976	Basal-like
chr1_197963359_197965733	1.37136	0.010956	Classical		chr1_63539380_63539933	-1.94701	0.0052905	Basal-like
chr1_46440798_46442387	1.59698	0.0109673	Classical		chr14_75613940_75614346	-1.8519	0.0052905	Basal-like
chr20_48173459_48174098	1.73485	0.0109693	Classical		chr12_27745499_27746006	-1.89974	0.00529142	Basal-like
chr8_10618146_10618626	1.64179	0.0109752	Classical		chr20_11612539_11614083	-2.06993	0.00529142	Basal-like
chr10_101927155_101927663	1.53071	0.0109796	Classical		chr6_144648550_144649445	-1.94389	0.00529381	Basal-like
chr15_101864052_101865265	1.58068	0.0109916	Classical		chr16_4966240_4966903	-1.33473	0.005296	Basal-like
chr8_21910777_21918065	1.32173	0.0110047	Classical		chr19_38625475_38626399	-1.5366	0.00529686	Basal-like
chr2_106003283_106005419	1.06726	0.0110243	Classical		chr12_7497026_7497690	-1.40705	0.00531495	Basal-like
chr4_8115243_8115951	1.35979	0.0110243	Classical		chr19_32274368_32275048	-1.81485	0.00532281	Basal-like
chr6_52528254_52531745	0.891035	0.0110352	Classical		chr8_105744171_105744400	-2.62489	0.00533089	Basal-like
chr7_100499096_100499535	1.45252	0.0110352	Classical		chr5_121718419_121720142	-1.79779	0.00533609	Basal-like
chr17_41317771_41320050	1.61605	0.0110353	Classical		chr17_75400612_75402238	-1.39929	0.0053374	Basal-like
chr1_109751820_109752234	1.65728	0.0110414	Classical		chr4_118843136_118843755	-1.85899	0.00534246	Basal-like
chr5_173880778_173881650	1.79294	0.0110414	Classical		chr19_3042048_3042713	-1.8561	0.00534246	Basal-like
chr12_123478240_123478888	1.86516	0.0110573	Classical		chr1_67028372_67029951	-1.86805	0.00534966	Basal-like
chr4_26240146_26241004	1.45847	0.0110605	Classical		chr12_22588630_22590831	-1.39741	0.00535497	Basal-like
chr9_110032138_110032492	1.76338	0.0110727	Classical		chr9_137978088_137981499	-1.46051	0.00536473	Basal-like
chr14_32412731_32413636	1.57914	0.0110772	Classical		chr8_94967672_94968592	-1.57148	0.00538184	Basal-like
chr5_159786721_159787245	1.23079	0.0110833	Classical		chr7_100773631_100774186	-1.43859	0.00538463	Basal-like
chr2_119146640_119148050	1.55654	0.0110914	Classical		chr7_39052365_39054715	-2.30562	0.00539256	Basal-like
chr7_7175827_7176083	1.78562	0.0110937	Classical		chr19_6668952_6670343	-1.26415	0.00539256	Basal-like
chr3_58634390_58635120	1.35722	0.0111029	Classical		chr8_97536318_97536572	-3.39145	0.00539802	Basal-like
chr7_656957_657989	1.55807	0.0111037	Classical		chr20_2748697_2749018	-1.64005	0.00539802	Basal-like
chr1_151490938_151491577	1.5037	0.0111479	Classical		chr9_103452830_103453980	-1.95057	0.00540453	Basal-like
chr5_164887683_164893173	1.87209	0.0111479	Classical		chr7_48494013_48495560	-1.6112	0.0054047	Basal-like
chr7_47428090_47428460	1.48216	0.0111479	Classical		chr7_140770969_140775047	-1.58811	0.00541082	Basal-like
chr12_2964213_2964703	1.40789	0.0111479	Classical		chr8_142066511_142067003	-2.04735	0.00541845	Basal-like
chr7_155027130_155027673	1.34343	0.011187	Classical		chr11_2278112_2279054	-1.28134	0.0054272	Basal-like
chr22_35848179_35848475	1.37795	0.0111978	Classical		chr3_153089859_153090508	-2.14119	0.00543526	Basal-like
chr12_47218218_47218650	2.65826	0.0111984	Classical		chr18_75333632_75334898	-2.01197	0.0054407	Basal-like
chr19_40432852_40441134	1.7851	0.0111984	Classical		chr6_125854815_125855460	-1.77923	0.00544205	Basal-like
chr19_42248062_42250596	1.59703	0.0112133	Classical		chr5_150618118_150618883	-1.72803	0.00544504	Basal-like
chr6_158995765_158996558	1.04992	0.0112139	Classical		chr12_4273531_4274420	-1.53011	0.00544504	Basal-like
chr1_32785424_32785807	1.52368	0.0112308	Classical		chr1_7130012_7130612	-1.71328	0.00545001	Basal-like
chr21_44731071_44731717	1.69928	0.0112308	Classical		chr6_33084306_33086389	-1.55747	0.00545281	Basal-like
chr7_30681652_30683723	1.89891	0.0112352	Classical		chr6_113009497_113011079	-1.92974	0.00545281	Basal-like
chr18_77012630_77013227	2.88058	0.0112822	Classical		chr19_43356247_43357102	-1.99111	0.00545281	Basal-like
chr11_46305607_46306137	1.81234	0.0113023	Classical		chr1_83633363_83633920	-2.0068	0.00545488	Basal-like
chr5_145322808_145324149	1.12406	0.0113081	Classical		chr10_135105180_135105441	-2.70517	0.00546195	Basal-like
chr8_95139942_95140431	2.24594	0.0113081	Classical		chr20_40183306_40185155	-1.55657	0.00546494	Basal-like
chr14_65404702_65405299	1.11585	0.0113081	Classical		chr12_4377922_4385392	-1.18321	0.00546925	Basal-like
chr15_67351324_67351649	1.93823	0.0113081	Classical		chr14_87889764_87890421	-1.71826	0.00547579	Basal-like
chr3_32503661_32504436	1.40711	0.011319	Classical		chr5_104726394_104729230	-2.7822	0.00547833	Basal-like
chr1_43538309_43539310	1.5511	0.011341	Classical		chr16_84361429_84362214	-1.68542	0.00547864	Basal-like
chr20_4930265_4930742	1.56152	0.0113975	Classical		chr9_102765769_102766844	-1.33163	0.00547869	Basal-like
chr6_33792267_33793004	1.69737	0.0114646	Classical		chr15_96959409_96961146	-1.71199	0.00549159	Basal-like
chr3_12445892_12446342	2.17912	0.011542	Classical		chr18_24020911_24021610	-2.37631	0.00550395	Basal-like
chr8_248445_249103	1.30268	0.0115535	Classical		chr16_75187705_75188179	-1.38739	0.00551973	Basal-like
chr15_76461167_76461528	1.79876	0.0115535	Classical		chr7_47674444_47676762	-0.996083	0.0055327	Basal-like
chr1_233102355_233102789	1.45743	0.0115584	Classical		chr2_232696286_232698212	-1.91106	0.00553644	Basal-like
chr1_227544324_227545241	1.15094	0.0115856	Classical		chr9_98224723_98225639	-1.59635	0.00555264	Basal-like
chr11_76510137_76510940	0.906413	0.0115856	Classical		chr10_135048714_135051290	-1.16673	0.005561	Basal-like
chr14_67894098_67895187	1.66709	0.0116095	Classical		chr2_223161664_223164854	-1.91352	0.00556525	Basal-like
chr7_33037790_33038944	1.08158	0.0116251	Classical		chr9_33418002_33419478	-1.36663	0.00556678	Basal-like
chr8_22941402_22942968	1.35512	0.0116275	Classical		chr20_36645789_36646578	-1.12683	0.00557618	Basal-like
chr8_99738166_99738427	1.69236	0.0116543	Classical		chr5_18471967_18472661	-1.43362	0.00558175	Basal-like
chr19_18853880_18854563	1.26535	0.0116604	Classical		chr9_98459858_98460445	-1.54264	0.00560881	Basal-like
chr22_26833304_26834103	1.50223	0.0116882	Classical		chr1_155929051_155933258	-1.36178	0.00562314	Basal-like
chr8_41653486_41656584	1.21914	0.0116972	Classical		chr16_84393889_84394423	-1.70856	0.00562579	Basal-like
chr2_86932274_86933043	1.27079	0.0117132	Classical		chr4_8017084_8017445	-1.92503	0.00562889	Basal-like
chr11_952604_953299	1.39101	0.0117369	Classical		chr2_109079970_109080400	-1.43058	0.00563229	Basal-like
chr11_68094107_68094864	1.20093	0.0117424	Classical		chr12_68293986_68294794	-1.51064	0.00563591	Basal-like
chr20_6671201_6671671	1.45614	0.011788	Classical		chr3_162564052_162564859	-2.62	0.00563602	Basal-like
chr7_48240420_48243605	0.962566	0.0117901	Classical		chr21_46077541_46078062	-1.77079	0.00564399	Basal-like
chr9_108081424_108081896	1.69412	0.0118035	Classical		chr14_26246134_26246669	-1.65231	0.00564408	Basal-like
chr6_41504295_41504943	1.29684	0.0118043	Classical		chr2_95527033_95527749	-2.05477	0.00564655	Basal-like
chr6_47165459_47166307	1.30217	0.01182	Classical		chr5_128278680_128279390	-1.65427	0.00564655	Basal-like
chr17_65330337_65331132	1.35791	0.0118212	Classical		chr10_129863121_129863760	-1.57897	0.00565005	Basal-like
chr13_107128675_107129366	1.93627	0.0118276	Classical		chr2_73737670_73738690	-1.32186	0.00571863	Basal-like
chr17_39037493_39042594	1.5551	0.0118416	Classical		chr12_3412496_3413032	-1.80195	0.00571863	Basal-like
chr10_134441412_134442163	1.56363	0.0118717	Classical		chr5_136385730_136386557	-1.75064	0.00574017	Basal-like
chr11_17244791_17245248	1.70625	0.0118805	Classical		chr20_42817373_42817792	-1.86366	0.00575835	Basal-like
chr1_87318151_87318509	1.75088	0.0119236	Classical		chr12_33187875_33188428	-1.6798	0.00576889	Basal-like
chr11_87836667_87837381	1.13411	0.0119236	Classical		chr3_125227800_125228597	-1.51692	0.00577112	Basal-like
chr17_39013999_39015923	1.24366	0.0119236	Classical		chr5_150950764_150951187	-1.81565	0.00577873	Basal-like
chr6_31090968_31095998	1.01938	0.0119612	Classical		chr14_75034503_75035172	-1.81808	0.00579602	Basal-like
chr11_12019579_12020686	1.12393	0.0119858	Classical		chr5_1764186_1764432	-2.27889	0.00579938	Basal-like
chr15_102021389_102023589	1.35461	0.0119863	Classical		chr9_140715424_140715904	-1.62075	0.00579938	Basal-like
chr1_145245554_145246112	1.21858	0.0120011	Classical		chr2_129706136_129706896	-1.30401	0.00580268	Basal-like
chr20_30815144_30816528	1.20291	0.0120024	Classical		chr19_51070573_51071981	-1.88177	0.00581281	Basal-like
chr12_126641398_126642095	1.72705	0.0120351	Classical		chr8_144727058_144728027	-1.09853	0.00585237	Basal-like
chr3_42222458_42223719	1.26838	0.0120996	Classical		chr17_79798998_79800021	-1.54717	0.00585237	Basal-like
chr5_135521867_135522503	1.88961	0.0121037	Classical		chr6_48070366_48070918	-1.72968	0.00585787	Basal-like
chr17_41327756_41328333	1.46793	0.0121116	Classical		chr1_19250298_19250794	-1.7274	0.00586382	Basal-like
chr13_32558319_32559859	1.13029	0.0121121	Classical		chr9_137884503_137885044	-1.84676	0.00586382	Basal-like
chr11_76964592_76965627	1.68413	0.0121145	Classical		chr18_29914023_29914886	-2.50718	0.00586382	Basal-like
chr13_22190701_22191623	1.46322	0.0121418	Classical		chr4_69326288_69326953	-2.25106	0.00586707	Basal-like
chr1_120373049_120374172	1.96486	0.0121422	Classical		chr11_12245582_12246252	-1.65291	0.00586707	Basal-like
chr3_183631391_183631885	1.12832	0.012161	Classical		chr1_156122756_156124287	-1.32524	0.00587168	Basal-like
chr22_37777493_37778138	1.69344	0.0121948	Classical		chr20_46060216_46061138	-1.82966	0.00587382	Basal-like
chr2_23885856_23886939	1.79134	0.0122032	Classical		chr7_43673985_43674563	-1.50333	0.00588103	Basal-like
chr7_101584407_101584641	1.93284	0.0122226	Classical		chr3_180166293_180167138	-1.4728	0.00589182	Basal-like
chr19_738672_739308	1.39987	0.0122364	Classical		chr6_153897265_153898078	-2.40873	0.00591509	Basal-like
chr12_49255105_49260911	0.837406	0.0122385	Classical		chr8_10510973_10512694	-1.2516	0.00591572	Basal-like
chr10_35152310_35152567	1.81773	0.0122886	Classical		chr21_46333571_46338308	-1.61322	0.00591572	Basal-like
chr12_54445495_54449427	1.5828	0.0123037	Classical		chr2_130200132_130201086	-1.85744	0.00593799	Basal-like
chr8_17647256_17652171	1.4944	0.012339	Classical		chr6_7447468_7447943	-2.57643	0.00598186	Basal-like
chr6_77499332_77499983	1.38116	0.0123407	Classical		chr12_99856707_99858009	-1.99633	0.00599002	Basal-like
chr8_27914889_27915121	1.5255	0.0123407	Classical		chr17_56365577_56366322	-2.051	0.00600418	Basal-like
chr18_19265743_19266103	2.05657	0.0123488	Classical		chr12_6253820_6254781	-1.99621	0.00600697	Basal-like
chr11_58428130_58428427	1.6538	0.0123756	Classical		chr20_44660034_44661186	-1.36537	0.00600973	Basal-like
chr3_193552049_193555882	1.5876	0.0123834	Classical		chr9_138920692_138921948	-1.39691	0.0060192	Basal-like
chr8_24206994_24207566	1.69123	0.0123834	Classical		chr19_55699654_55701685	-1.31189	0.00602962	Basal-like
chr9_108080490_108081000	1.80596	0.0123834	Classical		chr5_95117264_95117546	-2.59122	0.00605848	Basal-like
chr10_128811339_128812282	1.06116	0.0123834	Classical		chr3_98609804_98610708	-1.77217	0.00605883	Basal-like
chr14_52485698_52487058	1.41689	0.0123834	Classical		chr14_46977766_46978312	-1.99673	0.00605883	Basal-like
chr6_148357979_148358947	1.93394	0.0124202	Classical		chr12_27701744_27702146	-1.7245	0.00607042	Basal-like
chr3_21662269_21662704	1.83428	0.0124244	Classical		chr12_4119890_4120851	-1.57398	0.0060904	Basal-like
chr2_170366531_170367128	1.67266	0.0124358	Classical		chr16_88838556_88840707	-1.4525	0.00610044	Basal-like
chr16_12383477_12383840	2.41727	0.012441	Classical		chr6_43702538_43703162	-1.90959	0.00610349	Basal-like
chr8_81805822_81806763	0.901543	0.0124606	Classical		chr17_25567167_25568760	-1.67559	0.00610349	Basal-like
chr7_33773413_33774644	1.30704	0.012469	Classical		chr20_32955075_32955302	-1.727	0.00610444	Basal-like
chr13_41588932_41589984	1.35791	0.0124714	Classical		chr12_26822612_26823074	-1.68325	0.00610636	Basal-like
chr3_9624787_9625339	1.33624	0.0124833	Classical		chr8_47882286_47882551	-2.2193	0.00611427	Basal-like
chr3_190175090_190176101	1.72063	0.0124837	Classical		chr21_34395002_34395726	-1.97297	0.00612079	Basal-like
chr3_127630082_127630923	1.42376	0.0125237	Classical		chr10_38283956_38285201	-1.81016	0.0061221	Basal-like
chr17_41280182_41282128	1.13051	0.0125237	Classical		chr12_34236165_34237031	-1.63095	0.0061221	Basal-like
chr17_17603318_17604708	1.71533	0.0125439	Classical		chr10_24546571_24546992	-2.30878	0.00614438	Basal-like
chr6_133027981_133028925	1.79326	0.0125505	Classical		chr7_116143269_116144051	-1.72847	0.00615197	Basal-like
chr10_124069769_124070188	1.39333	0.0125505	Classical		chr7_130540599_130541456	-1.14054	0.00615197	Basal-like
chr21_43943457_43944009	1.69845	0.0125652	Classical		chr19_30176853_30179241	-1.28697	0.00615998	Basal-like
chr12_112215861_112216101	1.74336	0.0125754	Classical		chr17_17722662_17728142	-1.25246	0.00618477	Basal-like
chr17_76268507_76269419	0.895601	0.0125862	Classical		chr2_176568726_176569605	-1.63284	0.00620694	Basal-like
chr11_15141733_15142305	1.74801	0.0125896	Classical		chr7_54901404_54901994	-1.70795	0.00621194	Basal-like
chr2_136832447_136834652	1.74438	0.0126259	Classical		chr16_750811_751165	-1.12783	0.00622597	Basal-like
chr6_866382_867372	1.39608	0.0126259	Classical		chr14_51884990_51886122	-1.26582	0.00622759	Basal-like
chr11_58730681_58731671	1.87475	0.0126259	Classical		chr2_113382099_113385303	-1.32046	0.00623113	Basal-like
chr13_32827886_32830726	1.5696	0.0126311	Classical		chr5_141227216_141230836	-0.854512	0.00623113	Basal-like
chr18_9673403_9674466	1.25837	0.0126643	Classical		chr7_86946562_86947501	-1.5306	0.00623501	Basal-like
chr12_97855841_97860145	1.78747	0.0126852	Classical		chr19_10682748_10683122	-1.69308	0.00624095	Basal-like
chr20_35504166_35505607	1.57974	0.0127467	Classical		chr19_56696955_56697947	-1.7728	0.00624335	Basal-like
chr4_101711872_101712108	2.37021	0.0127656	Classical		chr8_65491890_65494939	-1.26342	0.0062512	Basal-like
chr20_57622191_57623124	1.23662	0.0127656	Classical		chr5_161038668_161039026	-1.91546	0.00625482	Basal-like
chr12_122685334_122685600	1.86283	0.0127678	Classical		chr7_130575970_130576306	-1.83005	0.00625626	Basal-like
chr7_17479000_17480219	1.02019	0.0128112	Classical		chr7_157147705_157148937	-1.25807	0.00626697	Basal-like
chr19_41704304_41705009	1.29307	0.0128508	Classical		chr2_14988117_14989003	-1.78021	0.00628995	Basal-like
chr1_234680564_234681734	1.28695	0.0128901	Classical		chr4_1246524_1248250	-1.17279	0.00628995	Basal-like
chr3_14849949_14854457	1.47113	0.012938	Classical		chr5_70746266_70747274	-1.97556	0.00628995	Basal-like
chr3_184184636_184184991	1.32848	0.0129383	Classical		chr10_82487778_82488624	-2.0008	0.00628995	Basal-like
chr18_3051272_3053079	1.28555	0.0129604	Classical		chr19_15362339_15362764	-1.82817	0.00628995	Basal-like
chr2_242555455_242557602	1.17526	0.012967	Classical		chr2_4690420_4691159	-1.83706	0.00629286	Basal-like
chr4_126571394_126571838	2.17105	0.0130059	Classical		chr17_57828743_57829671	-1.51941	0.00629286	Basal-like
chr6_139469589_139469893	1.78175	0.0130059	Classical		chr1_28763772_28766749	-1.02236	0.00629926	Basal-like
chr10_123063239_123063597	2.04871	0.0130132	Classical		chr13_20191038_20192153	-1.72411	0.00629926	Basal-like
chr13_32572504_32573076	1.32433	0.0130315	Classical		chr4_44266468_44267102	-1.74157	0.00630915	Basal-like
chr1_43388916_43393904	0.988355	0.013036	Classical		chr2_9691388_9691912	-1.60767	0.00631016	Basal-like
chr9_104144267_104145849	1.78265	0.0130987	Classical		chr7_141387161_141387699	-2.47857	0.00631016	Basal-like
chr2_240240645_240241410	0.951419	0.013108	Classical		chr17_29378368_29380026	-1.28172	0.00631437	Basal-like
chr10_116306338_116306842	1.39833	0.0131092	Classical		chr8_64996235_64996788	-1.96418	0.00631445	Basal-like
chr22_50434955_50435701	1.20377	0.0131273	Classical		chr8_105481048_105481759	-1.99695	0.00631468	Basal-like
chr17_42988583_42989387	0.88436	0.0131481	Classical		chr12_110778037_110778863	-1.5426	0.00631842	Basal-like
chr7_157646666_157648190	1.60893	0.0131681	Classical		chr4_69235253_69236051	-1.37194	0.0063221	Basal-like
chr10_94958518_94959496	1.02343	0.0131807	Classical		chr2_71164545_71166565	-1.46185	0.00633116	Basal-like
chr2_219283066_219287467	1.93676	0.0131845	Classical		chr9_91849240_91849900	-2.06688	0.00633116	Basal-like
chr4_38155529_38156944	1.18828	0.0131845	Classical		chr15_33095783_33096349	-1.43564	0.00633116	Basal-like
chr3_8383512_8384092	1.42307	0.0131956	Classical		chr8_99711826_99712729	-1.26965	0.00633177	Basal-like
chr3_65948685_65949269	1.75243	0.0131956	Classical		chr3_41549452_41550049	-1.49651	0.00633195	Basal-like
chr19_46020929_46021713	0.915835	0.0131967	Classical		chr11_41075731_41076396	-2.29838	0.00634405	Basal-like
chr5_40785229_40785652	1.89475	0.0132083	Classical		chr16_50726878_50729890	-1.04764	0.0063484	Basal-like
chr6_135591326_135592714	1.18004	0.0133621	Classical		chr11_9164095_9165212	-1.45555	0.00635306	Basal-like
chr7_2609631_2610130	1.75049	0.0133624	Classical		chr13_19790080_19791141	-1.9528	0.0063554	Basal-like
chr22_38122312_38122649	1.75165	0.0133624	Classical		chr7_6575869_6576977	-1.17793	0.00635869	Basal-like
chr15_29978996_29980545	0.90147	0.0133881	Classical		chr22_26963958_26965732	-1.81044	0.00636483	Basal-like
chr6_70951572_70952164	1.27377	0.0134115	Classical		chr7_119546189_119548062	-2.68377	0.00636499	Basal-like
chr19_42237235_42238365	1.47266	0.0134316	Classical		chr7_110202506_110203935	-2.02114	0.00636501	Basal-like
chr1_150382160_150382505	1.77131	0.0134359	Classical		chr9_131061277_131062025	-1.45803	0.00636566	Basal-like
chr3_21372024_21372182	2.60051	0.0134359	Classical		chr6_122369992_122370751	-2.9432	0.00636705	Basal-like
chr6_16965337_16965566	1.55432	0.0134359	Classical		chr8_142424710_142425797	-1.58654	0.006388	Basal-like
chr6_132928050_132928376	2.30074	0.0134362	Classical		chr5_150226012_150226724	-1.74821	0.00640637	Basal-like
chr22_31613066_31613450	1.53768	0.013439	Classical		chr18_22296030_22297015	-2.27263	0.00641238	Basal-like
chr8_17653148_17653839	1.54113	0.0134493	Classical		chr11_129993366_129994389	-1.26963	0.00642753	Basal-like
chr7_953308_969144	1.11631	0.0134496	Classical		chr2_7062786_7063130	-1.8782	0.00642817	Basal-like
chr1_165321161_165322725	1.70555	0.0134629	Classical		chr6_28775598_28776963	-2.07906	0.00644827	Basal-like
chr9_90195458_90196298	1.49759	0.0134674	Classical		chr12_23298801_23299675	-1.84711	0.00645079	Basal-like
chr2_31306419_31307140	1.6189	0.0135185	Classical		chr17_25431457_25432439	-2.19356	0.00645538	Basal-like
chr12_122594470_122595760	1.23801	0.0135274	Classical		chr6_98426714_98427488	-2.2	0.00646582	Basal-like
chr19_16473830_16474068	1.61007	0.0135978	Classical		chr12_53241438_53242340	-1.22912	0.00646596	Basal-like
chr6_138825580_138825883	1.44751	0.0136446	Classical		chr5_140529610_140530822	-1.78077	0.00647466	Basal-like
chr11_92028540_92029419	1.43192	0.0136585	Classical		chr11_26593288_26593770	-1.82725	0.00647466	Basal-like
chr1_119548339_119551885	1.36244	0.0136593	Classical		chr1_6301659_6302996	-1.2004	0.00647751	Basal-like
chr1_3269421_3270123	1.77719	0.0136768	Classical		chr1_232428119_232429142	-1.87717	0.00647751	Basal-like
chr7_127614836_127615455	1.20949	0.0136794	Classical		chr4_121568831_121569820	-1.63978	0.00648416	Basal-like
chr1_39623651_39626509	1.09119	0.0137156	Classical		chr8_142084946_142085749	-1.64033	0.00648478	Basal-like
chr16_30131051_30131671	1.26563	0.0137184	Classical		chr8_87255753_87257174	-1.81987	0.00649964	Basal-like
chr11_1477202_1478097	0.922813	0.0137267	Classical		chr16_1235220_1236517	-1.43748	0.00650144	Basal-like
chr3_109298608_109299261	1.83997	0.0137586	Classical		chr4_4387535_4390766	-1.51277	0.00651626	Basal-like
chr10_70377186_70377868	1.7731	0.0137613	Classical		chr20_60590551_60591104	-1.8711	0.00651952	Basal-like
chr1_24881680_24884848	0.809323	0.0137704	Classical		chr8_89338404_89341202	-1.9245	0.00652165	Basal-like
chr2_86783686_86784164	0.944854	0.013807	Classical		chr16_3692713_3694074	-1.48812	0.00652295	Basal-like
chr2_169067967_169069723	1.25965	0.0138113	Classical		chr11_57557400_57561472	-1.24858	0.00652802	Basal-like
chr7_16886623_16887529	0.816239	0.0138229	Classical		chr22_17378422_17379395	-1.96306	0.00655526	Basal-like
chr15_62454731_62458842	0.938457	0.0138238	Classical		chr3_126725030_126725789	-1.21158	0.00655564	Basal-like
chr11_66557460_66557941	1.74219	0.0138278	Classical		chr14_85994682_86002845	-1.62079	0.00655876	Basal-like
chr2_235885776_235893038	1.01093	0.01384	Classical		chr10_88897009_88897989	-1.261	0.00658309	Basal-like
chr11_61742910_61744959	1.43798	0.0138419	Classical		chr6_26745220_26747597	-2.18373	0.00659421	Basal-like
chr6_53349029_53349541	2.0181	0.0139169	Classical		chr1_158855740_158856584	-2.02146	0.00659673	Basal-like
chr1_220969788_220970754	1.76155	0.0139191	Classical		chr19_46929381_46930609	-2.14251	0.00659673	Basal-like
chr6_157871274_157871556	2.9669	0.0139191	Classical		chr10_132892766_132893829	-1.74552	0.00659829	Basal-like
chr19_10852792_10863777	1.20335	0.0139191	Classical		chr21_47400873_47404578	-1.47346	0.00659829	Basal-like
chr7_29638640_29639095	1.7116	0.0139422	Classical		chr1_153284467_153285013	-1.92868	0.0066065	Basal-like
chr12_3835870_3836317	1.75215	0.0139709	Classical		chr12_8946701_8947817	-1.62598	0.0066065	Basal-like
chr11_58694819_58695671	1.72406	0.0139811	Classical		chr5_177310423_177311213	-2.17248	0.00662868	Basal-like
chr11_27423431_27424113	1.45494	0.01399	Classical		chr11_119560720_119566538	-1.39939	0.00662868	Basal-like
chr14_61585705_61588259	1.47734	0.0139979	Classical		chr2_207128933_207129253	-2.16404	0.00662968	Basal-like
chr15_45732511_45732998	1.87809	0.0140012	Classical		chr14_105483675_105484156	-1.42465	0.00662968	Basal-like
chr9_75723253_75724208	1.48306	0.0140372	Classical		chr2_123194511_123195131	-1.97176	0.00664857	Basal-like
chr3_6582626_6583484	1.11839	0.014047	Classical		chr4_68853591_68854289	-1.80912	0.00664857	Basal-like
chr1_160492238_160493206	1.6467	0.0140512	Classical		chr11_85035736_85036471	-1.81071	0.00664857	Basal-like
chr15_45667317_45667685	1.86821	0.0140815	Classical		chr4_133148729_133149152	-2.07077	0.00666813	Basal-like
chr3_5731981_5742623	1.64011	0.0141084	Classical		chr22_40418620_40419363	-2.24565	0.00667465	Basal-like
chr6_129966445_129966922	1.82705	0.0141332	Classical		chr5_110292042_110292766	-1.99629	0.00668408	Basal-like
chr2_109068278_109068494	1.77107	0.0141495	Classical		chr9_90663855_90664680	-1.94181	0.00668408	Basal-like
chr2_238411353_238413392	0.988636	0.0141495	Classical		chr19_39536520_39536820	-1.51188	0.00668408	Basal-like
chr11_30198759_30200927	1.50528	0.0141498	Classical		chr10_86176044_86176652	-1.86608	0.00670026	Basal-like
chr7_141804284_141804662	1.78345	0.014156	Classical		chr10_118568912_118570348	-1.46088	0.00671363	Basal-like
chr8_107633291_107633787	2.439	0.0141707	Classical		chr20_45656668_45657495	-1.4214	0.00672632	Basal-like
chr17_47913744_47914645	1.34843	0.0141707	Classical		chr7_101274055_101274686	-1.77746	0.00672932	Basal-like
chr12_125089666_125090000	1.44603	0.0141852	Classical		chr22_25689663_25690474	-2.14404	0.00673569	Basal-like
chr14_23278522_23279105	1.79843	0.0142227	Classical		chr8_146003279_146005579	-0.967583	0.00674588	Basal-like
chr3_142755061_142755940	1.60515	0.0142564	Classical		chr7_64145185_64147954	-1.19261	0.00675443	Basal-like
chr7_150597554_150598982	1.23852	0.0142611	Classical		chr8_120491211_120492172	-1.33899	0.00675453	Basal-like
chr4_19194816_19195270	1.85779	0.014274	Classical		chr6_117760904_117761645	-1.45992	0.00675922	Basal-like
chr11_113648136_113649323	1.10696	0.0142904	Classical		chr8_66885426_66886028	-1.83207	0.00675922	Basal-like
chr14_34505267_34511090	1.35307	0.0142904	Classical		chr2_29347663_29349016	-1.26055	0.00676144	Basal-like
chr15_54202219_54204801	1.35073	0.0143721	Classical		chr3_184472350_184472652	-2.32331	0.00677069	Basal-like
chr7_149670519_149670968	2.19128	0.0144439	Classical		chr10_48600971_48601488	-1.90647	0.00677238	Basal-like
chr2_66444464_66444800	1.90833	0.0144924	Classical		chr8_42969109_42970033	-1.73731	0.00677576	Basal-like
chr2_82257162_82258390	1.35139	0.0144937	Classical		chr6_117423161_117424149	-2.24871	0.00678692	Basal-like
chr5_73877221_73877597	1.43018	0.0144948	Classical		chr12_11569243_11570426	-1.39484	0.0068046	Basal-like
chr8_142147276_142148120	1.06493	0.0144987	Classical		chr5_15912045_15912826	-2.14149	0.00680491	Basal-like
chr6_54191953_54193297	1.52676	0.0145011	Classical		chr16_3011392_3015976	-0.965313	0.00680504	Basal-like
chr1_207116895_207120037	1.87778	0.0145058	Classical		chr2_210798481_210798754	-2.72844	0.00681888	Basal-like
chr7_139757702_139759152	1.00705	0.0145061	Classical		chr4_130774423_130776010	-2.19357	0.00682161	Basal-like
chr1_234951702_234952995	1.34347	0.0145382	Classical		chr3_196191115_196191798	-1.62744	0.00682272	Basal-like
chr3_71295226_71295600	1.74373	0.0145382	Classical		chr14_21467540_21468241	-1.57812	0.00682272	Basal-like
chr6_129819934_129820337	1.58881	0.0145581	Classical		chr15_71901843_71902347	-2.46978	0.00683328	Basal-like
chr2_157280293_157280646	1.38824	0.0145658	Classical		chr14_51236090_51237420	-1.56408	0.00683689	Basal-like
chr1_167898317_167898561	1.95603	0.0145998	Classical		chr20_30062583_30063823	-2.0979	0.00684861	Basal-like
chr2_122012354_122013031	1.40296	0.0146263	Classical		chr16_46802965_46803732	-1.9071	0.0068534	Basal-like
chr13_111228793_111229256	1.45542	0.0146512	Classical		chr9_136002285_136004916	-1.41746	0.0068708	Basal-like
chr13_45902206_45904416	1.29409	0.0146543	Classical		chr2_175411308_175412852	-1.74471	0.00687248	Basal-like
chr6_170189873_170191351	0.78229	0.0146545	Classical		chr2_25932788_25933451	-2.15318	0.00688861	Basal-like
chr22_37419102_37419627	1.52949	0.0146714	Classical		chr7_102279136_102280037	-1.89891	0.00689428	Basal-like
chr1_223845221_223845682	1.53269	0.0146862	Classical		chr3_15836435_15836937	-2.09492	0.00691387	Basal-like
chr6_2317631_2318103	1.45297	0.014709	Classical		chr17_63954639_63955675	-1.54933	0.00691387	Basal-like
chr10_105317492_105317994	1.94627	0.0147302	Classical		chr1_105318375_105319273	-1.9615	0.00692967	Basal-like
chr3_124338269_124339482	1.1955	0.014731	Classical		chr19_49338527_49341016	-1.57565	0.0069378	Basal-like
chr3_11181728_11182496	1.08668	0.0147555	Classical		chr4_118246511_118247968	-1.84821	0.00694212	Basal-like
chr13_27053541_27054705	1.58537	0.0147592	Classical		chr4_186007188_186007805	-1.65455	0.00694823	Basal-like
chr2_88425139_88427620	1.65667	0.0147698	Classical		chr14_80676949_80678829	-1.33604	0.00695377	Basal-like
chr2_54760229_54761305	1.0933	0.0147954	Classical		chr15_32584487_32585063	-2.38904	0.00697585	Basal-like
chr22_43517947_43518405	1.60913	0.0147971	Classical		chr8_103144786_103146103	-1.49125	0.00698012	Basal-like
chr9_140329105_140334728	1.13358	0.0148026	Classical		chr8_104761220_104761749	-1.99789	0.00698757	Basal-like
chr7_104563571_104567192	1.63254	0.0148375	Classical		chr16_81634728_81635325	-1.69742	0.00699209	Basal-like
chr1_59964890_59965366	1.2695	0.0148397	Classical		chr20_55033420_55033876	-1.99918	0.00699209	Basal-like
chr7_29415931_29416384	1.35568	0.0148397	Classical		chr5_152732039_152733077	-1.72712	0.00699422	Basal-like
chr17_77897890_77898291	1.6609	0.0148519	Classical		chr4_53404526_53405346	-1.92933	0.00700125	Basal-like
chr5_171782406_171782727	1.46428	0.0148585	Classical		chr1_92794388_92795019	-1.28142	0.00700654	Basal-like
chr1_145501735_145502483	1.36306	0.0149015	Classical		chr8_102450829_102451177	-1.46666	0.00701986	Basal-like
chr6_25710209_25711278	1.70314	0.014919	Classical		chr16_56715334_56719167	-0.892155	0.00701986	Basal-like
chr17_55113618_55113965	1.71334	0.0149204	Classical		chr6_159399537_159400119	-1.82841	0.00703014	Basal-like
chr3_186890275_186891867	1.68495	0.0149735	Classical		chr2_113415671_113416086	-1.6997	0.00703333	Basal-like
chr5_176839790_176840144	1.36123	0.0149735	Classical		chr14_71013662_71014532	-1.8117	0.00704955	Basal-like
chr11_68436728_68438194	1.99708	0.0149735	Classical		chr8_15419003_15419733	-1.95087	0.00705262	Basal-like
chr21_37353077_37355715	1.54172	0.0150057	Classical		chr9_78712015_78712490	-2.4271	0.00705554	Basal-like
chr8_81923744_81924464	1.63203	0.0150542	Classical		chr2_15996625_15997339	-2.17376	0.00705789	Basal-like
chr3_9541882_9542616	1.23604	0.0150751	Classical		chr7_48133206_48133704	-1.75793	0.00705789	Basal-like
chr12_6989429_6990423	1.38231	0.0150957	Classical		chr1_46004425_46005304	-1.91215	0.00706073	Basal-like
chr9_110319049_110321921	1.43463	0.0151303	Classical		chr6_28815913_28816706	-1.45077	0.00707896	Basal-like
chr7_73186622_73189461	1.30298	0.0151724	Classical		chr22_51180736_51182027	-1.99884	0.00709406	Basal-like
chr11_12181465_12182041	1.51689	0.0152047	Classical		chr6_95560784_95561841	-2.16756	0.00709654	Basal-like
chr12_113675225_113675768	1.43131	0.0152069	Classical		chr1_80549196_80549711	-2.13927	0.00710488	Basal-like
chr2_102011138_102012927	1.2011	0.0152447	Classical		chr8_49292099_49295807	-1.56154	0.00710925	Basal-like
chr1_210395818_210397080	1.27232	0.0152633	Classical		chr17_15702754_15703704	-2.28975	0.00710925	Basal-like
chr21_37637329_37640188	1.417	0.0152663	Classical		chr16_85202148_85206747	-0.956928	0.0071188	Basal-like
chr21_43199011_43200097	1.50286	0.0152712	Classical		chr20_35960375_35961061	-1.55843	0.0071188	Basal-like
chr2_106053433_106055070	1.27019	0.0152895	Classical		chr16_85429485_85429784	-1.66084	0.00711946	Basal-like
chr10_98338396_98338802	1.34672	0.015303	Classical		chr2_81625764_81626527	-1.70917	0.0071415	Basal-like
chr1_230321371_230321798	1.66856	0.0153382	Classical		chr3_179659858_179660557	-2.15198	0.00714501	Basal-like
chr20_25318908_25319238	1.45138	0.0153704	Classical		chr14_102405005_102405924	-1.74078	0.00714501	Basal-like
chr7_99572917_99574225	1.80045	0.0153905	Classical		chr4_89281992_89283237	-1.03413	0.00716428	Basal-like
chr19_7170443_7170737	1.52987	0.0154026	Classical		chr14_74707099_74708418	-1.7778	0.00717768	Basal-like
chr8_17708107_17708501	1.40243	0.0154109	Classical		chr20_52360750_52361171	-2.28638	0.00718283	Basal-like
chr3_66006988_66008013	1.09203	0.0154164	Classical		chr4_85047671_85048878	-2.01495	0.0071887	Basal-like
chr14_93516246_93517053	1.54291	0.0154431	Classical		chr6_159528038_159529168	-1.65648	0.0071887	Basal-like
chr19_45116902_45117115	2.185	0.0154431	Classical		chr9_114784624_114785121	-1.62218	0.00718998	Basal-like
chr21_43944054_43945733	1.12437	0.0154774	Classical		chr1_99346619_99347243	-1.69213	0.0071922	Basal-like
chr19_49440573_49441243	1.3311	0.0154778	Classical		chr4_6569928_6570909	-1.31627	0.0071922	Basal-like
chr1_206119740_206121002	1.35785	0.0155146	Classical		chr16_76288641_76289066	-1.46974	0.0071922	Basal-like
chr4_163932008_163932588	1.66506	0.0155224	Classical		chr10_81024839_81025164	-1.86223	0.00720216	Basal-like
chr12_112210927_112214306	0.879705	0.0155949	Classical		chr2_24186023_24186307	-2.03198	0.0072192	Basal-like
chr4_10734487_10736836	1.57898	0.0156075	Classical		chr11_2154450_2162218	-1.44933	0.00722248	Basal-like
chr1_117188580_117190748	1.35441	0.0156143	Classical		chr10_104535690_104536353	-1.57124	0.00722328	Basal-like
chr7_22380231_22380644	1.28075	0.0156705	Classical		chr5_150997757_150998563	-1.72808	0.00722409	Basal-like
chr17_36812699_36814123	1.51427	0.0156807	Classical		chr14_25501037_25501858	-1.81017	0.00722884	Basal-like
chr1_68361900_68362796	1.50413	0.0156847	Classical		chr7_6443849_6445067	-1.38215	0.00726045	Basal-like
chr3_9940944_9941955	1.23635	0.0156915	Classical		chr19_37994196_37994585	-1.3755	0.0072724	Basal-like
chr1_64638882_64639780	1.64025	0.0157344	Classical		chr3_172395413_172395686	-2.02988	0.00728462	Basal-like
chr15_58820690_58821218	1.63042	0.015766	Classical		chr17_41737416_41738941	-1.2638	0.00729079	Basal-like
chr3_31988148_31989696	1.23767	0.0157789	Classical		chr19_50457501_50457993	-1.30008	0.00729134	Basal-like
chr14_36483237_36484037	1.67129	0.0157789	Classical		chr1_186885930_186886342	-2.04327	0.00729834	Basal-like
chr9_71743354_71748631	1.08945	0.0158103	Classical		chr9_141008137_141009101	-1.56411	0.00730193	Basal-like
chr15_66909740_66910392	1.14016	0.0158593	Classical		chr17_2672541_2672975	-1.79722	0.00730642	Basal-like
chr19_39294369_39294701	1.70105	0.0158915	Classical		chr20_46063224_46063411	-1.65515	0.00731251	Basal-like
chr19_45148716_45149761	1.3118	0.0159574	Classical		chr5_176272117_176272421	-2.08836	0.00733708	Basal-like
chr1_24443020_24445615	0.912911	0.0159636	Classical		chr8_65732180_65732755	-1.75109	0.00736624	Basal-like
chr17_47223455_47224018	1.50198	0.015982	Classical		chr16_66311563_66311994	-1.34596	0.00736652	Basal-like
chr17_77689278_77689639	1.42912	0.0160159	Classical		chr21_37616469_37620085	-1.6121	0.00738008	Basal-like
chr5_164924554_164925118	1.68465	0.0160161	Classical		chr18_73920642_73921413	-2.15947	0.00738226	Basal-like
chr15_22939284_22940150	1.36423	0.0160506	Classical		chr4_57973099_57973976	-1.79022	0.0074433	Basal-like
chr11_118549416_118550497	1.39428	0.016143	Classical		chr2_113816441_113817303	-1.50333	0.00744379	Basal-like
chr21_43729997_43730399	1.51757	0.0161541	Classical		chr13_110390412_110391534	-1.61118	0.00744836	Basal-like
chr8_141930945_141931299	1.73116	0.0161557	Classical		chr18_45186659_45187268	-1.81049	0.0074504	Basal-like
chr12_107451177_107451427	1.7512	0.0161727	Classical		chr2_203546614_203547248	-1.47423	0.00746437	Basal-like
chr13_113375271_113377384	1.09299	0.016212	Classical		chr5_1666919_1668132	-1.71434	0.00746533	Basal-like
chr19_46281593_46283346	1.03335	0.0162147	Classical		chr6_27408411_27408994	-1.58191	0.00746533	Basal-like
chr7_36330119_36331108	1.33749	0.0163373	Classical		chr9_94849729_94850687	-1.12075	0.00746533	Basal-like
chr4_69920862_69921926	1.62274	0.0163606	Classical		chr12_6934199_6934900	-1.38956	0.00746533	Basal-like
chr6_150962403_150963005	1.393	0.0163922	Classical		chr2_115761856_115762700	-1.80072	0.0074684	Basal-like
chr12_89779528_89779966	1.8052	0.0164028	Classical		chr5_38467477_38468378	-1.72629	0.0074684	Basal-like
chr7_100607712_100613706	0.976061	0.0164052	Classical		chr5_86573917_86575184	-1.60837	0.0074684	Basal-like
chr1_38230768_38232414	1.14005	0.0164114	Classical		chr8_54797318_54798387	-1.16555	0.0074684	Basal-like
chr16_3114354_3119309	1.28945	0.0164571	Classical		chr11_32967830_32968900	-1.22418	0.0074684	Basal-like
chr6_168241522_168242188	1.50169	0.0164834	Classical		chr12_175692_176321	-1.53627	0.0074684	Basal-like
chr9_90182794_90183587	1.19673	0.0164834	Classical		chr10_33338896_33342979	-1.46049	0.00749032	Basal-like
chr19_1671683_1672681	0.883987	0.0164952	Classical		chr12_33484934_33485366	-1.87233	0.00750396	Basal-like
chr7_39559764_39560049	1.40566	0.016508	Classical		chr1_3462446_3464383	-1.48326	0.0075148	Basal-like
chr3_80819853_80820359	1.89887	0.0165126	Classical		chr2_220150096_220150941	-1.17879	0.00751492	Basal-like
chr4_38867434_38867714	1.73664	0.0165179	Classical		chr6_166418856_166420222	-1.83962	0.0075281	Basal-like
chr9_128591923_128592470	1.40508	0.0165179	Classical		chr15_83240466_83240911	-1.73998	0.0075281	Basal-like
chr12_12235158_12235339	1.59354	0.0165179	Classical		chr11_129681841_129684635	-1.74003	0.00754168	Basal-like
chr20_18072443_18073622	1.35424	0.01655	Classical		chr15_60657707_60665213	-1.3194	0.00754215	Basal-like
chr1_40357054_40357678	1.69617	0.0165528	Classical		chr12_20930401_20930862	-1.82486	0.00755345	Basal-like
chr5_138723705_138725219	1.21889	0.0165662	Classical		chr16_1744954_1745401	-1.61172	0.00755345	Basal-like
chr1_93506809_93508932	0.896475	0.0165674	Classical		chr16_14493493_14496321	-1.56505	0.00755401	Basal-like
chr8_38624298_38625382	1.47792	0.0165674	Classical		chr16_50737365_50738115	-1.18947	0.00757302	Basal-like
chr18_20685281_20686554	1.77637	0.0166023	Classical		chr8_65487828_65490641	-1.83402	0.00758542	Basal-like
chr9_69877390_69879483	1.62959	0.0166041	Classical		chr15_46755999_46756892	-1.90636	0.00758542	Basal-like
chr1_109655504_109658684	1.14969	0.0166079	Classical		chr20_44415894_44416358	-1.81319	0.00758679	Basal-like
chr19_15782650_15784941	1.18316	0.0166079	Classical		chr21_45202933_45203986	-1.44217	0.00758679	Basal-like
chr5_174773981_174775464	1.65415	0.0166196	Classical		chr4_64127757_64128471	-2.1531	0.00758802	Basal-like
chr1_110546231_110548042	1.13843	0.0166544	Classical		chr8_55003082_55004157	-1.26843	0.00761692	Basal-like
chr1_16068832_16069658	0.909214	0.016655	Classical		chr11_61486001_61486542	-1.98027	0.00761931	Basal-like
chr2_119565769_119566490	2.16045	0.016657	Classical		chr18_32072987_32074633	-1.86534	0.00761931	Basal-like
chr6_10510950_10511518	1.47873	0.0166613	Classical		chr19_2027820_2029636	-1.32863	0.0076199	Basal-like
chr18_3457097_3457991	1.14322	0.0166646	Classical		chr3_145050980_145051580	-1.61335	0.00765965	Basal-like
chr19_46056574_46057355	1.51894	0.0166661	Classical		chr6_27551377_27551911	-2.65372	0.00767035	Basal-like
chr1_220863124_220865413	0.776731	0.0167254	Classical		chr11_84430917_84432527	-2.04393	0.0076736	Basal-like
chr3_127347454_127349610	0.946164	0.0167819	Classical		chr8_117338826_117339617	-1.25731	0.00768837	Basal-like
chr1_19595782_19596222	1.93422	0.0167942	Classical		chr5_17755115_17755852	-1.49896	0.0077094	Basal-like
chr7_20444964_20445240	1.4781	0.0167956	Classical		chr10_74090090_74098238	-1.0492	0.00772457	Basal-like
chr2_218933644_218934540	1.01091	0.0167962	Classical		chr12_9946560_9948382	-1.80114	0.00776635	Basal-like
chr5_175852235_175853067	1.78581	0.0167962	Classical		chr7_5650639_5651179	-1.81234	0.00777301	Basal-like
chr15_68352511_68353357	1.37881	0.0168066	Classical		chr7_97161814_97162654	-1.56788	0.00777585	Basal-like
chr7_92779088_92780088	1.42531	0.0168451	Classical		chr16_3694858_3696535	-1.12331	0.00777585	Basal-like
chr3_46445855_46450031	1.2897	0.0168476	Classical		chr9_103289030_103290858	-2.24841	0.00778043	Basal-like
chr1_146709108_146709378	1.32452	0.0168538	Classical		chr20_58530600_58531172	-1.87384	0.00779222	Basal-like
chr11_66649813_66651023	1.00699	0.0168652	Classical		chr17_21837625_21837971	-2.1546	0.0077953	Basal-like
chr1_15610685_15611510	1.34358	0.0168653	Classical		chr10_43446709_43448045	-1.59904	0.0077984	Basal-like
chr5_158438052_158438587	1.73693	0.0168653	Classical		chr7_149387435_149388202	-1.68758	0.00779998	Basal-like
chr15_42684264_42684696	1.19888	0.0168653	Classical		chr1_69346791_69348455	-2.26213	0.00780203	Basal-like
chr2_129148513_129149467	1.33581	0.0168685	Classical		chr8_93398452_93398999	-1.44193	0.00780266	Basal-like
chr1_162583652_162584511	1.41896	0.0169246	Classical		chr19_41730502_41731489	-1.15877	0.00781184	Basal-like
chr3_45150774_45151625	1.59829	0.0170108	Classical		chr6_29660074_29660858	-1.56567	0.00782126	Basal-like
chr10_7360960_7361365	1.59431	0.017037	Classical		chr2_148484373_148485844	-1.57517	0.00782368	Basal-like
chr10_47101668_47101934	1.70458	0.0170472	Classical		chr5_43748979_43749699	-1.94911	0.00784281	Basal-like
chr16_68825913_68826661	1.00858	0.0170481	Classical		chr13_87303087_87304171	-1.8436	0.00784281	Basal-like
chr4_170584199_170584929	1.55972	0.0170499	Classical		chr15_99319475_99320106	-1.69601	0.007863	Basal-like
chr1_89243266_89244688	1.35527	0.0170503	Classical		chr16_46607290_46607986	-1.6166	0.00787742	Basal-like
chr4_37440940_37443202	1.38626	0.0170776	Classical		chr12_19878089_19879306	-1.58076	0.00788068	Basal-like
chr1_227133429_227133767	1.53816	0.0170887	Classical		chr22_46366123_46367075	-1.53847	0.0078864	Basal-like
chr1_245208360_245209432	1.1402	0.0170982	Classical		chr12_7352293_7353629	-1.47028	0.00788989	Basal-like
chr1_1790360_1791349	1.11841	0.0171415	Classical		chr1_247463079_247464804	-1.36557	0.00790074	Basal-like
chr10_96668391_96669193	1.28797	0.0171599	Classical		chr19_39694505_39695022	-1.61848	0.0079033	Basal-like
chr4_169408425_169412250	1.60641	0.0171869	Classical		chr2_3391430_3392352	-1.21233	0.00791049	Basal-like
chr2_186611145_186613571	1.60533	0.0172092	Classical		chr9_102260453_102261615	-2.15164	0.0079162	Basal-like
chr1_94429003_94429943	1.53731	0.0172155	Classical		chr8_83586252_83587328	-1.54002	0.00792716	Basal-like
chr6_39183661_39184029	1.33674	0.0172155	Classical		chr3_11674663_11677435	-1.7922	0.00792957	Basal-like
chr18_72418737_72419105	2.21806	0.017235	Classical		chr9_40779304_40780085	-1.41244	0.00792957	Basal-like
chr2_209366141_209366289	1.79564	0.0172877	Classical		chr18_75026665_75027370	-2.42894	0.00793216	Basal-like
chr14_75507820_75508450	1.24553	0.017298	Classical		chr13_83229341_83229986	-1.60639	0.00793232	Basal-like
chr11_93917171_93917433	1.59908	0.0172984	Classical		chr1_71979118_71980137	-1.96097	0.00793273	Basal-like
chr6_45979622_45980196	1.8197	0.0173208	Classical		chr6_67340724_67341331	-2.01837	0.00793273	Basal-like
chr1_44010940_44012002	0.992651	0.0173388	Classical		chr1_194626387_194627473	-1.55893	0.00794246	Basal-like
chr7_157217959_157218408	1.4953	0.0173772	Classical		chr7_2797763_2798707	-1.45129	0.00794246	Basal-like
chr1_23337161_23338415	1.21805	0.0173842	Classical		chr5_98684031_98684755	-1.73883	0.00795504	Basal-like
chr19_7134481_7134781	2.00082	0.0173842	Classical		chr9_135127809_135128126	-1.34786	0.00795705	Basal-like
chr8_124994962_124995173	1.30748	0.0174032	Classical		chr6_151176047_151178125	-1.36837	0.00797282	Basal-like
chr22_21457263_21457588	1.49894	0.0174032	Classical		chr17_16593469_16594173	-1.86072	0.00797282	Basal-like
chr22_37986812_37987297	1.89802	0.0174284	Classical		chr10_104926150_104928233	-1.80774	0.00800061	Basal-like
chr19_23586112_23586421	1.49586	0.0174332	Classical		chr15_85438138_85438571	-1.56378	0.00800804	Basal-like
chr8_107593137_107596224	1.70169	0.0174595	Classical		chr2_156328388_156329374	-1.54448	0.00800816	Basal-like
chr13_71723426_71723843	1.5535	0.0174751	Classical		chr5_91057545_91059017	-1.85155	0.00801462	Basal-like
chr3_149325101_149325482	1.6326	0.0174802	Classical		chr17_61864974_61865490	-1.1806	0.00803101	Basal-like
chr4_70609134_70610242	1.2741	0.017489	Classical		chr12_54343539_54344262	-1.59275	0.00803185	Basal-like
chr7_102132878_102133702	1.43018	0.017489	Classical		chr5_157000208_157003490	-1.36938	0.00804379	Basal-like
chr19_11734015_11736488	0.746567	0.0175105	Classical		chr6_161105850_161107140	-1.8614	0.00807504	Basal-like
chr1_19702823_19703566	1.35037	0.0175309	Classical		chr3_186371557_186372141	-2.16242	0.00808499	Basal-like
chr4_74481342_74482013	1.34371	0.0175772	Classical		chr14_53062908_53063580	-1.74648	0.00810033	Basal-like
chr9_71354548_71355577	1.23976	0.0175772	Classical		chr5_40914954_40915415	-1.72031	0.00810753	Basal-like
chr2_234388667_234390732	1.28437	0.017586	Classical		chr17_77743346_77743864	-1.82304	0.00814692	Basal-like
chr18_59991649_59996009	0.826349	0.017586	Classical		chr16_85404249_85405960	-1.48433	0.00814978	Basal-like
chr13_74176266_74176955	1.33617	0.0176166	Classical		chr6_28641704_28642708	-2.30307	0.00815562	Basal-like
chr6_11219074_11219546	1.25082	0.0176232	Classical		chr7_6965503_6968496	-1.37475	0.0081586	Basal-like
chr1_1178424_1180206	1.49044	0.0176355	Classical		chr7_36432607_36434061	-1.27977	0.0081586	Basal-like
chr1_59271343_59271862	1.78926	0.0176774	Classical		chr7_64148320_64149050	-1.48651	0.00816593	Basal-like
chr14_104902351_104903526	1.34096	0.0176841	Classical		chr9_130301723_130305712	-1.11833	0.00817819	Basal-like
chr21_30551412_30552121	2.01621	0.0176841	Classical		chr7_64020537_64021183	-1.29117	0.00818016	Basal-like
chr1_45800790_45801477	1.52199	0.0176845	Classical		chr8_97431708_97432370	-1.98637	0.00819946	Basal-like
chr1_208409074_208410385	1.11117	0.0176845	Classical		chr11_125405126_125407474	-2.11212	0.00819956	Basal-like
chr7_22390799_22391457	1.13679	0.0176899	Classical		chr12_11443092_11444022	-1.6152	0.0082053	Basal-like
chr1_19712718_19713221	1.47198	0.0177012	Classical		chr15_25017750_25019045	-1.98963	0.0082053	Basal-like
chr11_7632825_7633624	1.47088	0.0177012	Classical		chr9_79191514_79193181	-1.69694	0.00820864	Basal-like
chr10_94887780_94888488	1.10753	0.0177092	Classical		chr8_107035600_107036531	-1.26654	0.00820954	Basal-like
chr12_121106859_121107554	1.41401	0.0177092	Classical		chr2_3320968_3321727	-1.52016	0.00822821	Basal-like
chr3_6108478_6109317	1.48378	0.0177479	Classical		chr13_113407225_113407746	-1.95825	0.00822821	Basal-like
chr6_39187852_39190140	1.41862	0.0177591	Classical		chr7_23312959_23313183	-1.57946	0.00823569	Basal-like
chr12_105346337_105346865	1.41119	0.0177592	Classical		chr14_100057551_100058247	-1.78575	0.00823739	Basal-like
chr20_6754712_6755211	1.38322	0.0177655	Classical		chr17_42180000_42180537	-1.76014	0.00824402	Basal-like
chr12_66006106_66006722	1.26507	0.0178473	Classical		chr1_242214472_242215402	-1.87871	0.00824548	Basal-like
chr11_111574571_111575097	2.05768	0.0179443	Classical		chr3_126720507_126722077	-1.32546	0.0082692	Basal-like
chr3_124468466_124471163	1.8441	0.0179846	Classical		chr10_1568687_1569609	-1.91296	0.0082692	Basal-like
chr7_2077241_2078356	1.35083	0.0179968	Classical		chr12_14530066_14530857	-1.15136	0.0082692	Basal-like
chr5_34212599_34213338	1.37937	0.0179985	Classical		chr6_158383646_158384032	-2.22963	0.00828078	Basal-like
chr20_29517522_29521283	1.01476	0.0180481	Classical		chr12_10059991_10063927	-1.20064	0.00828078	Basal-like
chr2_219129778_219130155	1.09727	0.0180627	Classical		chr12_120685943_120686908	-1.51537	0.00828275	Basal-like
chr4_37454735_37458623	0.831446	0.018103	Classical		chr14_94426010_94426469	-1.26175	0.00828994	Basal-like
chr17_43490396_43493245	0.979469	0.0181203	Classical		chr14_105536010_105537142	-1.58421	0.00830592	Basal-like
chr11_68063622_68067269	1.24076	0.0181405	Classical		chr10_101244617_101245060	-2.1856	0.00830692	Basal-like
chr16_23721226_23725514	1.00373	0.0181405	Classical		chr7_99629930_99632137	-1.23511	0.00832096	Basal-like
chr7_18057080_18058091	1.14216	0.0181989	Classical		chr19_37813460_37814878	-1.39411	0.00832634	Basal-like
chr5_156483063_156485999	1.43067	0.0182151	Classical		chr2_220173077_220173635	-1.47136	0.00834179	Basal-like
chr8_76356232_76357122	1.40018	0.0182151	Classical		chr5_86587085_86587640	-1.11926	0.00834869	Basal-like
chr2_45812576_45812796	2.1001	0.0182257	Classical		chr12_41221695_41222429	-1.98872	0.00834876	Basal-like
chr12_58021288_58021769	0.939722	0.0182413	Classical		chr14_103507778_103508267	-1.20906	0.00837247	Basal-like
chr4_37469664_37470115	1.57186	0.0182547	Classical		chr6_153336559_153337158	-2.57257	0.00837476	Basal-like
chr1_28570842_28571197	1.7784	0.0182676	Classical		chr3_28241702_28242609	-2.02853	0.00837714	Basal-like
chr9_35670817_35671431	1.3746	0.0183073	Classical		chr14_65177824_65178341	-1.52169	0.00838216	Basal-like
chr8_1919360_1919812	1.59676	0.0183253	Classical		chr5_127091484_127092216	-1.51067	0.00838967	Basal-like
chr11_130062349_130062730	1.70088	0.0183365	Classical		chr16_14668611_14669160	-1.19243	0.00839444	Basal-like
chr17_77899844_77900833	1.02545	0.0183591	Classical		chr2_63102102_63102513	-1.46532	0.00839702	Basal-like
chr1_47788641_47788937	1.99218	0.0183713	Classical		chr9_96978715_96979516	-1.17888	0.00844313	Basal-like
chr2_236014369_236015882	1.37067	0.0184088	Classical		chr2_62813221_62814140	-1.13236	0.00845012	Basal-like
chr19_7700412_7703694	0.711749	0.01845	Classical		chr21_44833082_44833878	-1.47968	0.00845813	Basal-like
chr3_128897445_128898931	0.87348	0.0184589	Classical		chr2_113416785_113417400	-1.15467	0.00848094	Basal-like
chr3_167694539_167695955	1.36375	0.0184589	Classical		chr3_11295815_11296490	-1.28946	0.00849579	Basal-like
chr3_75149956_75154054	1.53007	0.0184663	Classical		chr5_19987929_19988810	-1.38823	0.00849579	Basal-like
chr19_41497133_41497635	1.4682	0.0184871	Classical		chr19_18715577_18720029	-0.999062	0.00849579	Basal-like
chr8_58767941_58768316	1.60612	0.0185011	Classical		chr20_20336154_20336841	-1.2666	0.00849579	Basal-like
chr18_10140873_10141842	1.2507	0.0185011	Classical		chr21_17959125_17959788	-1.56943	0.00849579	Basal-like
chr13_27927209_27927911	1.17912	0.0185145	Classical		chr9_140627763_140628166	-1.12544	0.00850043	Basal-like
chr9_116270637_116271551	1.09924	0.0185299	Classical		chr4_187840641_187841015	-1.88273	0.00850278	Basal-like
chr6_49794604_49795132	1.82396	0.0185493	Classical		chr2_223019674_223020497	-2.61607	0.00851159	Basal-like
chr5_149020382_149021715	1.17291	0.0186029	Classical		chr5_169407101_169407759	-1.56666	0.00854003	Basal-like
chr11_73356479_73358356	1.81209	0.0186507	Classical		chr11_100322418_100323274	-2.19178	0.00854806	Basal-like
chr20_22504591_22504875	1.55205	0.0186507	Classical		chr13_77192444_77193391	-1.7149	0.0085792	Basal-like
chr20_61471279_61472251	1.55097	0.0186979	Classical		chr3_162583472_162583771	-3.1833	0.00858479	Basal-like
chr2_160933285_160934050	1.21423	0.0187158	Classical		chr5_139197310_139197946	-1.62329	0.00858479	Basal-like
chr16_81802179_81802558	1.34245	0.0187158	Classical		chr10_100995391_100996371	-1.61231	0.00860094	Basal-like
chr5_160106199_160106847	1.51433	0.0188148	Classical		chr2_48756461_48758538	-1.15708	0.00860817	Basal-like
chr8_8558376_8564208	1.00882	0.0189414	Classical		chr14_87696757_87697276	-1.60923	0.00860817	Basal-like
chr10_111837180_111837944	1.18533	0.0189563	Classical		chr6_31212009_31212640	-1.48892	0.00861483	Basal-like
chr3_19743348_19744922	1.9184	0.0189644	Classical		chr15_74493171_74496735	-1.18983	0.00861483	Basal-like
chr6_150205084_150205544	1.76817	0.0189717	Classical		chr20_35219491_35220463	-1.41512	0.00861572	Basal-like
chr11_128318721_128319824	1.39372	0.0189717	Classical		chr5_6636350_6638458	-1.33812	0.00862973	Basal-like
chr9_97803734_97804570	1.13069	0.018972	Classical		chr20_8139482_8140557	-1.23611	0.00865072	Basal-like
chr1_21704982_21705645	1.39361	0.0189983	Classical		chr7_18977859_18978122	-2.2412	0.00865291	Basal-like
chr1_200875438_200878819	0.899485	0.0190048	Classical		chr6_154725266_154725888	-1.89709	0.00865615	Basal-like
chr5_67521131_67521952	1.28579	0.0190074	Classical		chr17_14200026_14202102	-1.6835	0.00867656	Basal-like
chr12_13524339_13529705	1.38485	0.019016	Classical		chr3_55865650_55866291	-2.13179	0.00871937	Basal-like
chr10_26222590_26224742	1.65721	0.0190262	Classical		chr7_32559395_32559884	-1.27829	0.00873667	Basal-like
chr17_27174626_27174857	2.55959	0.0190378	Classical		chr3_98593541_98593846	-2.35884	0.00874004	Basal-like
chr11_128160180_128163578	1.06157	0.0190484	Classical		chr2_73874533_73875340	-1.10842	0.008743	Basal-like
chr8_95211737_95212804	1.3602	0.0190602	Classical		chr2_92109218_92109683	-1.84515	0.00875709	Basal-like
chr1_35147909_35150981	1.55734	0.0191091	Classical		chr1_94141508_94142355	-1.71409	0.00875873	Basal-like
chr22_24946777_24947153	1.32907	0.0191426	Classical		chr16_30169884_30170810	-1.67212	0.0087703	Basal-like
chr1_1609572_1610358	1.29659	0.0191532	Classical		chr14_50949143_50949598	-1.78022	0.00878444	Basal-like
chr15_56760596_56761042	1.19904	0.019164	Classical		chr20_56688597_56689599	-1.78116	0.00878444	Basal-like
chr4_52860749_52862495	1.6791	0.0191748	Classical		chr5_1950097_1951489	-1.6942	0.00878846	Basal-like
chr7_77317260_77317870	1.16822	0.0191857	Classical		chr1_12525643_12526220	-1.8148	0.00880661	Basal-like
chr5_146637790_146641097	2.39321	0.0192258	Classical		chr20_60894389_60894944	-1.39602	0.00880661	Basal-like
chr1_223296508_223297232	1.29694	0.0192396	Classical		chr17_74863647_74866715	-1.32528	0.00881147	Basal-like
chr1_78509815_78513813	0.752632	0.0192447	Classical		chr14_90575779_90576667	-1.80013	0.00883146	Basal-like
chr1_207262181_207265319	1.35517	0.0192456	Classical		chr8_93295881_93296631	-1.97542	0.00883453	Basal-like
chr10_114778383_114778701	1.14078	0.0192645	Classical		chr15_22921300_22922760	-1.44633	0.00884835	Basal-like
chr19_47592230_47593091	1.10597	0.0192657	Classical		chr20_48762412_48764265	-1.21733	0.0088811	Basal-like
chr6_39171945_39173807	1.41673	0.0193086	Classical		chr8_77585121_77587290	-1.65049	0.00889237	Basal-like
chr4_171341405_171341981	1.41869	0.019316	Classical		chr15_61518871_61522120	-1.29208	0.00889237	Basal-like
chr2_234526300_234526552	1.51111	0.0193372	Classical		chr12_65996503_65997940	-1.24015	0.00889268	Basal-like
chr7_138803140_138803646	1.18034	0.0193657	Classical		chr4_150769131_150770184	-2.03148	0.00889585	Basal-like
chr3_48776849_48777946	1.0859	0.0194022	Classical		chr12_109226832_109227762	-1.38554	0.00889585	Basal-like
chr3_164794759_164796138	3.24301	0.0194041	Classical		chr10_5636099_5639355	-1.37063	0.00890938	Basal-like
chr2_191220907_191221869	1.2607	0.0194115	Classical		chr14_22004424_22005436	-1.77002	0.00896202	Basal-like
chr3_156311948_156312503	1.70832	0.0194115	Classical		chr20_60569538_60569940	-1.60696	0.00896323	Basal-like
chr7_106239091_106239421	1.06798	0.0194125	Classical		chr4_69285961_69286611	-1.504	0.00896458	Basal-like
chr7_87856582_87857733	1.14891	0.0194602	Classical		chr16_87219991_87220559	-1.6664	0.00898222	Basal-like
chr6_56703741_56705009	1.70119	0.0194736	Classical		chr1_222720558_222721534	-1.74523	0.00899327	Basal-like
chr14_90042848_90044042	1.62731	0.0194769	Classical		chr19_38718694_38720755	-0.869283	0.00901992	Basal-like
chr1_18665703_18666461	1.26569	0.01951	Classical		chr17_39140003_39140676	-1.98294	0.00902299	Basal-like
chr21_41015551_41016374	1.68238	0.01951	Classical		chr1_97930050_97930618	-1.41991	0.00902751	Basal-like
chr5_112571916_112572649	1.49153	0.0195166	Classical		chr20_60955316_60956967	-1.00214	0.00904201	Basal-like
chr17_45896383_45900417	0.705041	0.0195166	Classical		chr7_91529376_91529935	-1.68177	0.0090455	Basal-like
chr19_49310391_49311308	1.35227	0.0195585	Classical		chr2_240992791_240993422	-1.53075	0.00904581	Basal-like
chr19_45601433_45605855	1.05781	0.0195793	Classical		chr7_2346777_2347482	-1.67629	0.00906542	Basal-like
chr12_608580_609267	1.48199	0.0195963	Classical		chr5_32664456_32665137	-1.57159	0.00908095	Basal-like
chr1_246859576_246860803	0.877797	0.0196066	Classical		chr8_75896272_75897629	-2.79305	0.00908102	Basal-like
chr3_46987975_46989909	1.05746	0.0196066	Classical		chr9_99967222_99968538	-1.23566	0.00908788	Basal-like
chr1_151870443_151871094	1.32964	0.0196521	Classical		chr10_107540906_107541276	-1.97804	0.00908924	Basal-like
chr6_42857665_42859633	0.798846	0.0196826	Classical		chr3_10057201_10057550	-2.13676	0.00910784	Basal-like
chr7_51674100_51674514	1.48292	0.0197292	Classical		chr3_153029546_153030188	-2.61084	0.00910784	Basal-like
chr13_45988371_45989918	1.10736	0.0197925	Classical		chr7_5549304_5549913	-1.41565	0.00910784	Basal-like
chr22_38791012_38791785	1.43194	0.0198001	Classical		chr3_153258791_153259212	-2.36349	0.00914188	Basal-like
chr2_242749770_242751107	1.664	0.0198391	Classical		chr5_127635160_127635523	-2.0458	0.00917921	Basal-like
chr7_133713473_133714009	1.71254	0.0198613	Classical		chr5_5424808_5425308	-1.30047	0.00919251	Basal-like
chr20_50157227_50160050	0.786203	0.0198868	Classical		chr2_132293837_132294236	-1.85753	0.00923585	Basal-like
chr13_29290470_29290929	1.41078	0.0200934	Classical		chr12_28119800_28124669	-1.12262	0.00925101	Basal-like
chr5_37087329_37087807	1.21306	0.0201222	Classical		chr21_44834849_44835983	-1.42987	0.00925101	Basal-like
chr4_84071043_84071874	1.54851	0.0201448	Classical		chr4_188858637_188859300	-2.03684	0.00926351	Basal-like
chr3_195596735_195606666	1.23043	0.020178	Classical		chr3_185667753_185668455	-1.8643	0.00927511	Basal-like
chr9_126247667_126248042	1.652	0.0201869	Classical		chr4_1759649_1761496	-1.18153	0.00928126	Basal-like
chr11_17007645_17010896	0.992236	0.0202084	Classical		chr13_79168036_79168495	-1.61898	0.00930272	Basal-like
chr11_118996772_118997084	1.68752	0.0202201	Classical		chr17_78143527_78145166	-1.58363	0.00934662	Basal-like
chr19_53267501_53277899	0.774279	0.0202226	Classical		chr10_102894182_102895260	-1.75184	0.00934677	Basal-like
chr17_1249888_1251643	0.941663	0.0202336	Classical		chr13_53144359_53144655	-2.15014	0.00935036	Basal-like
chr7_122318596_122319927	0.953304	0.0202417	Classical		chr10_71412659_71413718	-1.57616	0.00935962	Basal-like
chr5_1200118_1204935	1.43968	0.0202443	Classical		chr9_139995600_139998670	-1.12042	0.00937684	Basal-like
chr3_193942793_193943170	1.49214	0.0202475	Classical		chr11_19265934_19266883	-1.18584	0.00938445	Basal-like
chr3_195647851_195649118	0.951532	0.0202475	Classical		chr5_131684859_131685486	-1.23473	0.00939878	Basal-like
chr6_12286782_12296706	0.795426	0.0202579	Classical		chr9_136745995_136746602	-1.59381	0.00941	Basal-like
chr11_88049952_88050389	1.36088	0.020287	Classical		chr11_1799099_1800195	-1.30184	0.00941	Basal-like
chr5_180312451_180313013	1.14054	0.0203066	Classical		chr18_74277165_74278530	-1.41078	0.00941011	Basal-like
chr6_2914165_2914568	2.30069	0.0203083	Classical		chr9_84960773_84961636	-1.27767	0.00942838	Basal-like
chr2_119640301_119641192	1.19339	0.0203178	Classical		chr2_60368101_60369401	-1.84794	0.0094565	Basal-like
chr7_12609290_12613345	0.859419	0.0203363	Classical		chr19_55794166_55796744	-1.03239	0.0094565	Basal-like
chr14_56299028_56300088	1.54309	0.0203385	Classical		chr8_38408687_38412682	-1.47454	0.00946257	Basal-like
chr10_75359519_75361482	1.20033	0.0203677	Classical		chr12_80855821_80856308	-1.84659	0.00949012	Basal-like
chr3_99590388_99590731	1.51973	0.0204503	Classical		chr2_174913194_174913513	-1.66204	0.00949947	Basal-like
chr19_42274646_42275858	1.46887	0.0204571	Classical		chr1_244903610_244905982	-1.75776	0.00950712	Basal-like
chr2_208692137_208692534	1.92576	0.0204583	Classical		chr15_94218486_94219345	-1.704	0.00951147	Basal-like
chr6_7086645_7088183	1.17184	0.0204757	Classical		chr9_138426210_138428231	-1.27056	0.00951388	Basal-like
chr22_47081735_47082047	1.47543	0.0204952	Classical		chr7_44823696_44824450	-1.25687	0.00952215	Basal-like
chr13_48796207_48797216	1.14395	0.0205046	Classical		chr8_58120352_58121023	-1.39644	0.00952337	Basal-like
chr1_19596551_19601375	1.7382	0.0205473	Classical		chr10_79682623_79683036	-1.51905	0.00954434	Basal-like
chr8_55388637_55391022	1.7053	0.0205473	Classical		chr16_89746350_89746938	-1.45077	0.00955687	Basal-like
chr1_151343196_151345797	1.18416	0.020554	Classical		chr19_51536549_51538577	-1.48819	0.00955977	Basal-like
chr10_98758085_98758676	1.14915	0.0205744	Classical		chr10_101729803_101731499	-1.56437	0.00956372	Basal-like
chr22_46599392_46599926	1.67571	0.0205979	Classical		chr6_117937084_117938104	-1.91346	0.00957056	Basal-like
chr6_6736931_6738064	1.18212	0.020599	Classical		chr5_122620896_122621775	-2.14965	0.00960143	Basal-like
chr15_78667660_78668252	1.37638	0.0206166	Classical		chr11_90138631_90139625	-2.23407	0.0096162	Basal-like
chr9_74432110_74432581	1.58346	0.0206376	Classical		chr13_114808676_114809979	-1.63669	0.00961836	Basal-like
chr11_22941096_22941785	1.54116	0.0206542	Classical		chr4_24764987_24765525	-1.53096	0.00965917	Basal-like
chr1_30324165_30324580	1.65256	0.0206846	Classical		chr8_130730724_130731350	-1.38996	0.00966828	Basal-like
chr3_17790932_17791602	1.08887	0.0206907	Classical		chr8_66693371_66693644	-1.6328	0.00967196	Basal-like
chr11_102725393_102725882	1.77561	0.0207657	Classical		chr2_95905345_95906966	-1.15288	0.0096959	Basal-like
chr2_64346413_64346747	1.51703	0.0208306	Classical		chr10_25809491_25810329	-1.76362	0.0096959	Basal-like
chr8_128664575_128664856	1.86113	0.0209018	Classical		chr16_87739459_87740097	-1.98448	0.0096959	Basal-like
chr3_63202649_63203588	1.55976	0.0209217	Classical		chr3_192462222_192464520	-2.13493	0.00969611	Basal-like
chr11_70071684_70072174	1.32938	0.0210129	Classical		chr16_67269553_67271058	-1.61167	0.00974327	Basal-like
chr9_75449686_75449941	2.03923	0.0210161	Classical		chr4_43094794_43095700	-1.75743	0.0097649	Basal-like
chr18_6370329_6371217	1.4605	0.0210274	Classical		chr5_86308682_86308988	-2.25012	0.0097649	Basal-like
chr7_2610963_2613887	1.00644	0.0210333	Classical		chr4_8594001_8595703	-1.36325	0.00976491	Basal-like
chr2_46021373_46021884	1.44242	0.0211112	Classical		chr15_84748360_84749588	-2.52841	0.00977873	Basal-like
chr15_59901584_59903128	1.07831	0.0211761	Classical		chr2_78765693_78769808	-1.14278	0.00978348	Basal-like
chr9_124738378_124738784	1.54862	0.021237	Classical		chr5_178016182_178017933	-1.32635	0.00978348	Basal-like
chr10_46792373_46792744	4.24119	0.0213029	Classical		chr1_153379590_153380284	-1.52404	0.00980042	Basal-like
chr19_52602701_52603140	1.25599	0.0213035	Classical		chr13_114251828_114253203	-1.52103	0.00980042	Basal-like
chr2_153028254_153029454	1.02219	0.0213257	Classical		chr3_195862707_195863282	-1.40119	0.00980886	Basal-like
chr2_96489731_96490439	1.25923	0.0213672	Classical		chr6_102536084_102536863	-2.00235	0.00981289	Basal-like
chr4_75949825_75950560	1.48659	0.0213731	Classical		chr16_70730620_70731727	-1.18103	0.0098263	Basal-like
chr11_67918140_67918492	1.74756	0.0213757	Classical		chr12_45638175_45638408	-1.94194	0.00982886	Basal-like
chr4_186738595_186738895	1.39378	0.0213927	Classical		chr16_1922031_1922925	-1.60035	0.00983307	Basal-like
chr12_102873840_102874398	1.27261	0.0214077	Classical		chr7_7504283_7505352	-1.50778	0.00984039	Basal-like
chr2_208685025_208685904	1.32777	0.0214181	Classical		chr17_77216529_77216955	-1.75726	0.00984039	Basal-like
chr6_125323110_125324044	1.33723	0.0214304	Classical		chr19_39825731_39827133	-1.5944	0.00984039	Basal-like
chr11_124822828_124824989	0.650515	0.0215005	Classical		chr19_49013596_49015621	-1.26896	0.00984039	Basal-like
chr1_228972229_228972864	1.52117	0.0215296	Classical		chr10_121718449_121719047	-1.65469	0.00986954	Basal-like
chr2_98701051_98701522	1.44833	0.0215562	Classical		chr21_15906629_15907150	-1.73622	0.00987388	Basal-like
chr4_143484728_143485432	1.47162	0.0215562	Classical		chr16_10971130_10971820	-1.35119	0.00988091	Basal-like
chr1_40855494_40856051	1.56293	0.0215703	Classical		chr9_29449467_29451292	-1.81892	0.00988584	Basal-like
chr12_65066044_65066757	0.920746	0.0215968	Classical		chr14_55552677_55553071	-1.82074	0.00990934	Basal-like
chr12_3540913_3541892	1.2219	0.0216009	Classical		chr1_105206542_105207958	-2.04597	0.00991116	Basal-like
chr6_126264427_126265197	1.38049	0.0216062	Classical		chr7_145945604_145946251	-1.25368	0.00991116	Basal-like
chr21_34788821_34789884	1.13691	0.0216634	Classical		chr10_45128027_45128804	-1.69584	0.00993528	Basal-like
chr8_72176205_72177270	1.06226	0.0216644	Classical		chr7_75471449_75472589	-1.47576	0.00996728	Basal-like
chr8_215721_216254	1.47943	0.0217395	Classical		chr12_39362837_39363270	-1.5596	0.00996728	Basal-like
chr7_27247294_27248138	1.75742	0.0218274	Classical		chr15_49183811_49184396	-2.08158	0.00996728	Basal-like
chr8_86508347_86509282	1.69921	0.0218274	Classical		chr16_28426765_28428942	-1.79936	0.00996728	Basal-like
chr8_126668517_126669299	1.31248	0.0218425	Classical		chr19_37281760_37283493	-1.48607	0.00998403	Basal-like
chr10_6356692_6357649	1.0762	0.0218826	Classical		chr4_87055707_87056751	-2.21489	0.00998617	Basal-like
chr2_164467971_164468317	1.61604	0.0218985	Classical		chr5_37480951_37481823	-1.20648	0.00999092	Basal-like
chr5_173120167_173120845	1.14215	0.0219072	Classical		chr4_62382883_62384481	-1.87052	0.00999817	Basal-like
chr9_136825213_136826490	1.22654	0.0219072	Classical		chr7_4707402_4708008	-1.94111	0.0100045	Basal-like
chr13_80792483_80793180	1.51133	0.0219236	Classical		chr12_42036426_42037590	-1.99935	0.0100045	Basal-like
chr7_73208174_73208912	1.32053	0.0219339	Classical		chr19_36016967_36019145	-1.15326	0.0100592	Basal-like
chr6_39173999_39174556	1.52805	0.0219583	Classical		chr22_33400943_33401872	-1.6994	0.0100886	Basal-like
chr19_4253069_4253477	1.67193	0.0219583	Classical		chr2_26449923_26450802	-1.24559	0.0100904	Basal-like
chr6_128981377_128981710	1.64781	0.0220282	Classical		chr2_65827526_65829048	-1.43218	0.010098	Basal-like
chr10_2369461_2370145	2.00712	0.0220328	Classical		chr12_20645336_20645741	-1.66032	0.0101146	Basal-like
chr19_1318494_1319414	1.676	0.0220446	Classical		chr7_19029916_19030677	-1.6717	0.0101446	Basal-like
chr1_178009619_178009885	1.89053	0.0221127	Classical		chr8_141959720_141960900	-1.41157	0.0101507	Basal-like
chr3_57983233_57984187	1.52613	0.0221127	Classical		chr15_59462216_59462675	-1.57063	0.0101507	Basal-like
chr8_25076875_25078474	1.08513	0.0221127	Classical		chr7_69661768_69662514	-2.20411	0.0101682	Basal-like
chr5_147212463_147213661	1.669	0.0221373	Classical		chr14_64580832_64581691	-2.02845	0.0102068	Basal-like
chr13_27948096_27949040	1.09974	0.0221666	Classical		chr8_67438574_67439000	-1.36897	0.010212	Basal-like
chr10_1091674_1092867	1.01042	0.0221822	Classical		chr21_27290714_27291156	-1.52832	0.0102403	Basal-like
chr11_123985845_123987578	1.07611	0.0221827	Classical		chr11_64409471_64411633	-0.970921	0.010243	Basal-like
chr16_20823454_20823735	1.90144	0.022186	Classical		chr9_124988627_124991735	-1.09779	0.0102467	Basal-like
chr6_6966596_6970079	1.16309	0.0222306	Classical		chr11_122072855_122074291	-1.22622	0.0102489	Basal-like
chr19_49463583_49464268	1.08839	0.0222395	Classical		chr10_22697416_22698219	-1.79317	0.0102605	Basal-like
chr6_143875648_143876506	1.12454	0.0222772	Classical		chr19_50789637_50790280	-1.34743	0.0102701	Basal-like
chr7_98016060_98016728	1.03656	0.022303	Classical		chr9_85389438_85390451	-2.17152	0.0102756	Basal-like
chr18_74825281_74826423	1.62548	0.022316	Classical		chr2_78773349_78774439	-2.04912	0.0102784	Basal-like
chr19_6065353_6066404	0.96809	0.022316	Classical		chr2_200523841_200524491	-2.09094	0.0103215	Basal-like
chr4_92277394_92278206	1.97784	0.0223973	Classical		chr17_3598168_3600207	-0.961728	0.0103215	Basal-like
chr17_75441673_75442692	1.1064	0.0224062	Classical		chr3_141655855_141657247	-1.34434	0.0103224	Basal-like
chr7_64531929_64532451	1.07489	0.0224385	Classical		chr4_125199116_125199625	-1.60728	0.0103224	Basal-like
chr3_178863051_178863296	1.39706	0.0224432	Classical		chr8_127211723_127212469	-1.19997	0.0103224	Basal-like
chr8_51555229_51556181	1.68381	0.0224539	Classical		chr19_36003631_36004575	-1.41309	0.0103224	Basal-like
chr2_228329830_228331012	1.23384	0.0224801	Classical		chr19_29716730_29717361	-1.43618	0.0103237	Basal-like
chr12_47432344_47433255	1.80947	0.0225296	Classical		chr19_38590097_38591765	-1.08542	0.0103528	Basal-like
chr5_29068400_29070317	1.36317	0.0225393	Classical		chr20_56592231_56595663	-1.38387	0.0103528	Basal-like
chr11_67346073_67347283	1.1636	0.0225448	Classical		chr17_74870384_74870938	-1.55151	0.0103647	Basal-like
chr18_21265166_21265478	2.03624	0.0225584	Classical		chr17_76347547_76347965	-1.1863	0.0103754	Basal-like
chr1_22883337_22883750	1.36089	0.0225886	Classical		chr2_43300509_43302298	-1.253	0.0103808	Basal-like
chr1_247309976_247312676	0.962977	0.022637	Classical		chr5_44579072_44579662	-1.49907	0.0103814	Basal-like
chr3_5743169_5744755	1.36465	0.0227072	Classical		chr8_145899595_145901524	-1.29575	0.0103891	Basal-like
chr10_98022671_98023002	1.6719	0.0227072	Classical		chr1_223620322_223621045	-1.54722	0.0103921	Basal-like
chr20_17909423_17909683	1.7371	0.0227076	Classical		chr12_131432790_131433544	-1.78428	0.0103972	Basal-like
chr4_74482349_74487542	0.95812	0.0227163	Classical		chr12_133447637_133448312	-1.49286	0.0104086	Basal-like
chr19_16609530_16610994	1.58785	0.0227503	Classical		chr3_50203662_50204649	-1.31996	0.0104217	Basal-like
chr6_126491743_126492565	1.42844	0.0227744	Classical		chr1_193364413_193365674	-2.16345	0.0105264	Basal-like
chr18_3049779_3050186	1.89144	0.0227991	Classical		chr5_1803452_1805329	-1.32361	0.0105264	Basal-like
chr1_74058504_74059546	0.952141	0.0228135	Classical		chr16_88361192_88361833	-1.83877	0.0105297	Basal-like
chr1_154293554_154293787	1.6495	0.0228162	Classical		chr18_66483632_66484009	-2.25582	0.0105386	Basal-like
chr12_118795485_118798345	1.09714	0.0228266	Classical		chr21_14683023_14683820	-1.62054	0.0106122	Basal-like
chr14_93010947_93013277	1.32933	0.0228753	Classical		chr5_172835324_172836344	-2.17249	0.010627	Basal-like
chr7_35031555_35032357	1.19118	0.0229048	Classical		chr11_46250500_46250969	-2.15722	0.0106697	Basal-like
chr9_124482833_124484614	1.31527	0.0229238	Classical		chr11_69986962_69988242	-1.40483	0.0107299	Basal-like
chr13_29149112_29150664	1.51461	0.0229455	Classical		chr18_23770424_23770823	-2.12906	0.0107299	Basal-like
chr19_3379586_3380524	1.3769	0.0229559	Classical		chr3_98608775_98609577	-1.78834	0.0107303	Basal-like
chr7_73438143_73438357	2.0354	0.0230044	Classical		chr5_178043005_178043739	-1.50191	0.0107321	Basal-like
chr17_2445362_2445989	1.47068	0.0230113	Classical		chr15_28351456_28353161	-1.94694	0.0107476	Basal-like
chr7_47231346_47232048	1.17217	0.0230504	Classical		chr2_91872679_91873190	-1.36444	0.0107525	Basal-like
chr18_20646955_20647401	1.65722	0.0230504	Classical		chr6_43701553_43702306	-1.31488	0.0107612	Basal-like
chr7_24323063_24325228	1.28706	0.0230653	Classical		chr14_48753895_48755056	-1.57338	0.0107762	Basal-like
chr7_98809886_98810469	1.25476	0.023077	Classical		chr12_25650154_25650702	-1.50123	0.0107764	Basal-like
chr3_27761650_27761824	2.13242	0.0230825	Classical		chr16_57252459_57253151	-1.36053	0.0107805	Basal-like
chr19_6601438_6602820	1.61198	0.0230963	Classical		chr5_137945436_137946172	-1.8817	0.0107978	Basal-like
chr11_72484363_72484796	1.56597	0.0231094	Classical		chr2_87758323_87758559	-1.70166	0.0108002	Basal-like
chr17_4829818_4830755	1.64874	0.0231332	Classical		chr3_40573857_40575094	-1.00518	0.0108564	Basal-like
chr13_24721975_24722425	1.60343	0.0231677	Classical		chr3_50197164_50199274	-0.93795	0.0108681	Basal-like
chr7_39445579_39446263	1.6429	0.0231752	Classical		chr20_44642037_44643310	-0.85161	0.0108947	Basal-like
chr12_54519142_54522455	1.20811	0.0231954	Classical		chr1_181087343_181088249	-1.2526	0.0109195	Basal-like
chr17_43379803_43380649	1.12903	0.0231981	Classical		chr5_1324424_1326441	-1.30396	0.0109195	Basal-like
chr19_16263333_16264971	0.969858	0.0232218	Classical		chr5_65097959_65099435	-1.28982	0.0109195	Basal-like
chr5_539574_540683	0.796129	0.0232335	Classical		chr13_114245071_114245599	-1.74467	0.0109547	Basal-like
chr21_34597727_34598010	2.02565	0.0232516	Classical		chr16_69669558_69671600	-0.954009	0.0109561	Basal-like
chr6_162948844_162949427	1.80324	0.0233079	Classical		chr1_223451401_223452286	-1.70347	0.0109693	Basal-like
chr21_36577067_36577805	1.53802	0.0233683	Classical		chr14_91591536_91592214	-1.11993	0.0109916	Basal-like
chr5_124070822_124071667	1.13788	0.0233849	Classical		chr9_1049682_1052563	-1.63429	0.0110181	Basal-like
chr15_51633222_51634730	1.16531	0.0234586	Classical		chr12_6313496_6314731	-1.36854	0.0110181	Basal-like
chr18_19866894_19867317	1.66875	0.0235942	Classical		chr21_47396667_47397554	-1.64959	0.0110353	Basal-like
chr1_204343158_204343761	1.28383	0.0236724	Classical		chr7_45979419_45981101	-1.63009	0.0110434	Basal-like
chr1_1812889_1813316	1.62543	0.0237078	Classical		chr2_43216536_43217347	-1.23958	0.0110455	Basal-like
chr3_133653146_133653410	1.7341	0.0237174	Classical		chr15_101400645_101400921	-1.60416	0.0110605	Basal-like
chr21_38835616_38836101	1.33814	0.0237814	Classical		chr16_75271969_75274342	-1.33838	0.0110605	Basal-like
chr17_57560907_57561591	1.56032	0.0237888	Classical		chr15_22803144_22803847	-1.57087	0.0110645	Basal-like
chr13_113655281_113657472	0.808358	0.0237999	Classical		chr13_113842774_113843610	-1.3421	0.0110691	Basal-like
chr10_135156577_135157255	1.50644	0.0238658	Classical		chr8_116506314_116507257	-2.06057	0.0110889	Basal-like
chr5_76163520_76164056	1.24095	0.0238762	Classical		chr9_136738145_136740768	-0.999289	0.0111479	Basal-like
chr1_204418018_204419786	1.16481	0.0239288	Classical		chr10_101715228_101717091	-1.55528	0.0111556	Basal-like
chr9_112887400_112887573	1.5797	0.0239301	Classical		chr17_20773358_20773978	-1.78272	0.011171	Basal-like
chr9_139414698_139415177	1.34548	0.0239439	Classical		chr16_1108479_1109096	-1.48706	0.011187	Basal-like
chr11_68823022_68823865	1.36171	0.0239543	Classical		chr1_212640283_212641158	-1.34232	0.0112133	Basal-like
chr12_126345296_126347119	1.7494	0.0239543	Classical		chr10_116003447_116004064	-1.77546	0.0112304	Basal-like
chr3_168986295_168987641	1.3016	0.0239656	Classical		chr5_38257929_38259420	-1.28671	0.0112308	Basal-like
chr8_76322430_76322919	1.86205	0.0239656	Classical		chr15_41068350_41069116	-1.36863	0.0112433	Basal-like
chr19_55761384_55763992	0.964534	0.0239656	Classical		chr5_58690201_58691388	-2.18765	0.0112565	Basal-like
chr3_3688178_3688717	1.35117	0.0239802	Classical		chr12_99714626_99715630	-1.74672	0.0112647	Basal-like
chr7_92346334_92348316	0.756297	0.0240022	Classical		chr12_56060530_56061557	-2.19291	0.0112832	Basal-like
chr13_41681260_41682147	1.93272	0.0240311	Classical		chr3_127897173_127897520	-3.20765	0.0113081	Basal-like
chr2_228645813_228646395	1.19603	0.0240336	Classical		chr5_86573058_86573690	-1.7404	0.0113081	Basal-like
chr19_6458166_6461921	0.738916	0.0240336	Classical		chr9_137200471_137200894	-1.40635	0.0113081	Basal-like
chr13_24993242_24994969	0.930492	0.0240537	Classical		chr17_5402940_5404681	-1.78916	0.0113081	Basal-like
chr1_97658118_97658536	1.52612	0.0241269	Classical		chr17_64693711_64694364	-1.19734	0.0113081	Basal-like
chr17_64346712_64347143	1.41035	0.0241617	Classical		chr2_155700885_155701338	-1.95492	0.0113399	Basal-like
chr7_140058767_140059532	1.5459	0.0241629	Classical		chr19_39648927_39649248	-1.81871	0.0113462	Basal-like
chr17_46342115_46343126	1.37371	0.0241933	Classical		chr1_245270046_245271608	-1.62023	0.0113488	Basal-like
chr2_241619326_241619916	1.69362	0.0241995	Classical		chr21_46129012_46129677	-1.82113	0.011361	Basal-like
chr11_119239466_119240000	1.29918	0.0242102	Classical		chr2_24058958_24059388	-1.76014	0.0113679	Basal-like
chr15_43419542_43421335	0.997708	0.0242343	Classical		chr21_31586272_31588449	-1.98077	0.0114153	Basal-like
chr5_24277486_24278759	1.45228	0.0242468	Classical		chr19_38326441_38328879	-1.49255	0.0114157	Basal-like
chr4_69915097_69915806	2.36039	0.0242762	Classical		chr22_49875047_49876486	-1.35569	0.0114224	Basal-like
chr18_11147211_11150282	1.49722	0.0242879	Classical		chr7_15979819_15980426	-1.63214	0.0114447	Basal-like
chr11_63852534_63853065	1.30728	0.0242958	Classical		chr7_136866336_136866879	-1.7119	0.0114447	Basal-like
chr5_175829871_175833603	1.09502	0.024302	Classical		chr12_29245662_29246070	-1.59145	0.0114452	Basal-like
chr22_30814566_30815546	1.04838	0.0243626	Classical		chr6_113134114_113134969	-1.79163	0.011449	Basal-like
chr6_21913848_21914789	1.09897	0.0243835	Classical		chr17_6277895_6278488	-1.41494	0.011449	Basal-like
chr19_45136972_45137620	1.74397	0.0243874	Classical		chr8_23201095_23202025	-2.03644	0.0114646	Basal-like
chr22_38863307_38866253	0.889336	0.0243922	Classical		chr10_103488230_103490543	-2.46825	0.0114743	Basal-like
chr5_72913736_72914140	1.5729	0.0244129	Classical		chr5_132918338_132919476	-1.82781	0.0114995	Basal-like
chr7_127615647_127617468	0.870842	0.0244195	Classical		chr8_122429765_122430892	-1.43799	0.0115038	Basal-like
chr2_231492449_231492885	1.43462	0.0244359	Classical		chr2_200781480_200782073	-1.13071	0.0115172	Basal-like
chr11_100562150_100562827	1.32472	0.0244389	Classical		chr16_89086268_89086905	-1.41623	0.0115175	Basal-like
chr7_75451600_75452974	1.1574	0.0245479	Classical		chr8_23259160_23262363	-1.69895	0.0115231	Basal-like
chr12_121422348_121422588	1.57566	0.0245548	Classical		chr3_88247694_88248024	-2.52718	0.0115322	Basal-like
chr9_78503808_78504197	1.42456	0.0246072	Classical		chr1_94234290_94235066	-1.71526	0.0115472	Basal-like
chr12_75168549_75168773	1.91953	0.0246072	Classical		chr17_76135836_76138831	-1.08635	0.0115628	Basal-like
chr4_94768626_94769000	2.56297	0.0246418	Classical		chr4_100354662_100355344	-2.24946	0.0115654	Basal-like
chr2_91953967_91954556	1.22916	0.0246504	Classical		chr10_79698863_79700689	-1.71744	0.0115814	Basal-like
chr10_65018221_65019341	1.26379	0.0246946	Classical		chr2_172687534_172687839	-1.30125	0.0116002	Basal-like
chr1_49158832_49159909	1.36661	0.0247094	Classical		chr4_136368396_136369281	-1.66758	0.0116012	Basal-like
chr14_39703029_39704997	1.61879	0.0247232	Classical		chr11_65523421_65524490	-1.96799	0.0116199	Basal-like
chr10_7898857_7899470	1.73222	0.0247358	Classical		chr5_27119805_27120492	-1.72933	0.0116321	Basal-like
chr1_41807120_41807939	1.13221	0.0247436	Classical		chr10_57448304_57448815	-1.5826	0.0116398	Basal-like
chr8_123808846_123809833	1.20656	0.0247436	Classical		chr8_103872514_103872879	-1.48958	0.0116981	Basal-like
chr18_19247740_19248132	1.75118	0.0247844	Classical		chr1_60138950_60139872	-1.25242	0.0117055	Basal-like
chr6_12296833_12297166	1.70076	0.0247985	Classical		chr12_64021607_64022663	-1.93236	0.0117132	Basal-like
chr10_133207_134981	1.2865	0.0248047	Classical		chr18_57446644_57446898	-2.57237	0.0117266	Basal-like
chr2_219987510_219989757	1.34443	0.024832	Classical		chr12_33645266_33645992	-1.57061	0.0117491	Basal-like
chr5_75697445_75703039	0.738878	0.0248613	Classical		chr11_90316171_90316755	-1.46446	0.0117545	Basal-like
chr2_39229122_39230159	1.62574	0.0249491	Classical		chr15_67458192_67463170	-1.0897	0.0117679	Basal-like
chr11_74172878_74173576	1.43975	0.0249551	Classical		chr4_187302548_187302958	-2.47656	0.0117747	Basal-like
chr15_80995285_80995737	1.40078	0.0249647	Classical		chr4_5812778_5814573	-1.70229	0.0118035	Basal-like
chr2_75083693_75084357	1.15242	0.0250542	Classical		chr12_54331487_54335923	-1.73471	0.0118053	Basal-like
chr6_138829148_138829589	1.59647	0.0251211	Classical		chr16_29071298_29071749	-1.77687	0.0118101	Basal-like
chr6_160724018_160724669	1.38314	0.0251244	Classical		chr3_169041511_169042569	-1.82838	0.0118416	Basal-like
chr7_29646786_29647476	1.55205	0.0251574	Classical		chr19_14224073_14225027	-1.51692	0.0118416	Basal-like
chr11_87433837_87434927	1.31388	0.0251636	Classical		chr14_52326995_52328388	-1.51574	0.0118889	Basal-like
chr10_23991983_23992526	1.27676	0.0251667	Classical		chr2_105460911_105461949	-1.57364	0.0119039	Basal-like
chr3_62354713_62355193	1.48662	0.0251753	Classical		chr4_154409494_154410528	-1.82942	0.0119236	Basal-like
chr11_88048878_88049672	1.14966	0.0252326	Classical		chr4_165271393_165272610	-2.03221	0.0119236	Basal-like
chr20_43766937_43767989	0.914938	0.0252664	Classical		chr20_60498860_60501935	-1.38835	0.0119236	Basal-like
chr1_89228523_89229359	1.27743	0.0252982	Classical		chr8_130793729_130794019	-1.44986	0.0119262	Basal-like
chr1_226149668_226150681	1.05905	0.0253006	Classical		chr3_182143175_182145814	-1.96187	0.0119411	Basal-like
chr15_40640547_40641122	1.34056	0.0253567	Classical		chr10_31758149_31758720	-1.69616	0.0119826	Basal-like
chr2_202013092_202013691	1.41849	0.025361	Classical		chr10_93504778_93505166	-1.51134	0.0120011	Basal-like
chr1_43735397_43738041	0.892317	0.0254024	Classical		chr16_16218408_16219138	-1.06285	0.0120011	Basal-like
chr16_63323996_63324394	1.18503	0.0254024	Classical		chr1_180914211_180915193	-1.31945	0.0120024	Basal-like
chr14_65405520_65410546	1.46546	0.0254254	Classical		chr2_132767009_132768199	-1.87496	0.0120024	Basal-like
chr5_180359279_180359651	1.42565	0.0254268	Classical		chr12_123427742_123429669	-1.26455	0.0120024	Basal-like
chr13_107239420_107240204	1.32006	0.0254645	Classical		chr4_107134512_107134993	-1.82621	0.0120305	Basal-like
chr1_40941430_40944163	0.8916	0.0255127	Classical		chr3_98624312_98625108	-1.60848	0.0120441	Basal-like
chr7_104639055_104639608	1.24897	0.0255135	Classical		chr3_134724140_134724817	-1.33222	0.0120441	Basal-like
chr7_20336233_20338532	1.48179	0.0255249	Classical		chr5_23506635_23507846	-1.82478	0.0120441	Basal-like
chr14_95027138_95029292	1.6834	0.0255893	Classical		chr8_67406592_67406988	-1.46512	0.0120441	Basal-like
chr13_110339351_110339810	1.74296	0.0255902	Classical		chr11_72911348_72911961	-1.81119	0.0120449	Basal-like
chr2_23626500_23627884	0.979163	0.0255978	Classical		chr13_114784658_114786118	-1.635	0.0120669	Basal-like
chr6_3825114_3825663	1.64318	0.0256276	Classical		chr2_76322970_76324017	-1.73855	0.0120717	Basal-like
chr13_71952932_71953792	1.24317	0.025639	Classical		chr12_85509796_85510254	-2.31805	0.0120717	Basal-like
chr9_39078323_39079368	1.13445	0.0256573	Classical		chr16_83669978_83670833	-1.78973	0.0120794	Basal-like
chr7_46881039_46881984	1.43895	0.0256713	Classical		chr8_84358584_84360231	-1.79424	0.0120821	Basal-like
chr11_62138361_62139117	0.855131	0.0256742	Classical		chr9_81797529_81798036	-1.5261	0.0120821	Basal-like
chr9_35671782_35677551	1.0935	0.0256902	Classical		chr16_4948799_4949525	-1.02357	0.0120821	Basal-like
chr19_42273890_42274486	1.31565	0.0256902	Classical		chr12_9791538_9791895	-1.76203	0.0120845	Basal-like
chr2_179914379_179914832	1.50356	0.0257522	Classical		chr1_180917038_180917461	-1.32131	0.0121013	Basal-like
chr7_99296542_99298922	1.13151	0.0257581	Classical		chr12_20921988_20922785	-1.35011	0.0121083	Basal-like
chr19_11638599_11641408	0.717	0.0257893	Classical		chr1_79735216_79737181	-1.74531	0.0121116	Basal-like
chr11_125753574_125753911	1.4237	0.0257995	Classical		chr3_165636058_165637182	-1.72419	0.0121314	Basal-like
chr13_99214651_99218945	1.11225	0.0258284	Classical		chr1_49747842_49749050	-2.01777	0.0121418	Basal-like
chr1_89233166_89234628	1.18318	0.0258461	Classical		chr1_168322852_168326005	-2.04747	0.0121424	Basal-like
chr3_6523798_6524672	1.73098	0.0259006	Classical		chr1_181070702_181071180	-1.39298	0.0121555	Basal-like
chr1_233609315_233609903	1.30904	0.0259054	Classical		chr3_183842013_183842758	-2.05598	0.0121729	Basal-like
chr4_103540863_103542235	0.848315	0.0259126	Classical		chr2_194366298_194370271	-1.60682	0.0121843	Basal-like
chr2_128214325_128214872	1.52148	0.0259493	Classical		chr2_88849192_88849693	-1.95724	0.0121867	Basal-like
chr8_16870376_16870961	1.70285	0.026	Classical		chr21_17960188_17961172	-1.06125	0.012285	Basal-like
chr13_44833238_44833791	1.3259	0.026	Classical		chr6_27688962_27690318	-1.80922	0.0122886	Basal-like
chr22_46549117_46549741	1.26898	0.0260073	Classical		chr1_243636653_243637239	-1.48814	0.0122903	Basal-like
chr2_40517033_40517722	1.33529	0.0260276	Classical		chr11_97538845_97539394	-1.92063	0.0122948	Basal-like
chr3_58448987_58449550	0.982907	0.0260463	Classical		chr22_46846473_46847212	-1.24636	0.0123164	Basal-like
chr9_74351749_74352298	1.42779	0.0260463	Classical		chr12_71327435_71327863	-2.06624	0.0123172	Basal-like
chr16_85962853_85963630	1.00366	0.0260873	Classical		chr5_140473775_140476755	-1.70879	0.0123407	Basal-like
chr7_17413860_17418103	0.943643	0.0261295	Classical		chr17_47723811_47724675	-1.71756	0.0123488	Basal-like
chr4_151974467_151974766	1.84495	0.0261461	Classical		chr8_141229819_141231166	-1.60477	0.012366	Basal-like
chr16_81307845_81310249	1.09704	0.0261847	Classical		chr16_50428461_50430911	-1.63283	0.0123798	Basal-like
chr1_202083278_202085983	1.31684	0.0261926	Classical		chr2_207124569_207125064	-1.6136	0.0123813	Basal-like
chr5_167729048_167729953	1.09533	0.0262011	Classical		chr12_14416312_14416759	-1.64313	0.0123834	Basal-like
chr8_128277935_128278698	1.12751	0.0262188	Classical		chr18_28448734_28449208	-2.34731	0.0123834	Basal-like
chr11_35413078_35413919	1.17599	0.0262526	Classical		chr19_16986866_16987383	-1.09101	0.0123834	Basal-like
chr7_150496135_150499083	1.38004	0.0262758	Classical		chr7_95466462_95467791	-1.86057	0.012418	Basal-like
chr10_134587674_134589136	1.18906	0.0262835	Classical		chr8_79262686_79263575	-2.05461	0.0124202	Basal-like
chr1_227589705_227590392	1.10215	0.0262931	Classical		chr10_92614717_92618631	-1.16129	0.0124202	Basal-like
chr10_128962126_128962414	1.87357	0.0263181	Classical		chr5_172660639_172662623	-1.12082	0.012421	Basal-like
chr16_28620033_28622156	1.33299	0.0263302	Classical		chr9_123156281_123156559	-2.12963	0.012421	Basal-like
chr8_121761452_121761973	1.59449	0.0263403	Classical		chr19_58926831_58930292	-0.962136	0.0124273	Basal-like
chr6_18052530_18053111	1.7217	0.0263978	Classical		chr8_38322461_38326630	-1.35298	0.0124371	Basal-like
chr3_186476789_186478274	1.25064	0.0264019	Classical		chr2_23944343_23944838	-1.45322	0.012439	Basal-like
chr6_139610391_139610566	3.03429	0.0264337	Classical		chr22_24005192_24005827	-1.45107	0.012441	Basal-like
chr8_8313521_8313983	0.963968	0.0264426	Classical		chr2_73712548_73714165	-1.39627	0.0124639	Basal-like
chr11_118084844_118085545	1.58212	0.0264542	Classical		chr2_59553449_59554221	-1.5151	0.0124714	Basal-like
chr20_45829569_45830111	1.32882	0.0264555	Classical		chr18_59616839_59617570	-1.76964	0.0124714	Basal-like
chr19_45100611_45101030	1.82967	0.0266288	Classical		chr2_97593456_97594317	-1.23902	0.0124833	Basal-like
chr8_54239278_54239781	1.52146	0.0266292	Classical		chr11_1910124_1913230	-1.73969	0.0124833	Basal-like
chr6_144664069_144665949	1.2206	0.0266324	Classical		chr12_15248078_15248772	-2.0247	0.0124833	Basal-like
chr20_11667156_11668384	1.02876	0.0266324	Classical		chr12_1642133_1643529	-1.34932	0.0125329	Basal-like
chr7_105318751_105319871	1.05736	0.0266411	Classical		chr2_66170334_66171196	-1.73137	0.0125503	Basal-like
chr3_39543442_39544421	1.86206	0.0266688	Classical		chr16_87093870_87094111	-2.40002	0.0125589	Basal-like
chr6_29935512_29935943	1.26292	0.0266829	Classical		chr1_145129883_145130261	-1.70456	0.0126259	Basal-like
chr19_42279632_42283156	1.19339	0.0266849	Classical		chr2_54009601_54010273	-1.91845	0.0126259	Basal-like
chr17_4041240_4041536	1.71701	0.0267871	Classical		chr10_83056406_83057488	-1.95662	0.0126259	Basal-like
chr11_12180690_12181257	1.20793	0.0268087	Classical		chr12_21056526_21058370	-1.40395	0.0126259	Basal-like
chr9_100281366_100281676	1.55687	0.0268868	Classical		chr6_13924290_13926160	-1.36926	0.0126311	Basal-like
chr4_72095216_72095640	1.41654	0.0268928	Classical		chr6_117868799_117869919	-1.45036	0.0126311	Basal-like
chr15_67065303_67065604	1.38021	0.0268928	Classical		chr17_77178735_77180281	-1.22291	0.0126329	Basal-like
chr18_72209099_72209964	1.20381	0.0268928	Classical		chr20_61446713_61450854	-1.12274	0.0126358	Basal-like
chr2_101334895_101335416	1.97599	0.0269146	Classical		chr12_3960316_3961319	-1.22434	0.0126769	Basal-like
chr3_120397032_120401761	1.37449	0.0269897	Classical		chr12_34286263_34287328	-1.66028	0.0126852	Basal-like
chr9_109556010_109557137	0.881449	0.0269928	Classical		chr5_140220755_140221619	-1.78478	0.0126896	Basal-like
chr10_111963156_111964507	1.18774	0.027009	Classical		chr9_33337668_33338286	-1.0074	0.0126896	Basal-like
chr16_86768117_86769093	1.52523	0.0270118	Classical		chr15_30136059_30136672	-1.47522	0.0126896	Basal-like
chr4_2763477_2763776	1.34914	0.0270496	Classical		chr17_68479870_68480738	-1.3806	0.0126896	Basal-like
chr20_24412517_24412906	1.93964	0.0270496	Classical		chr17_20434042_20434743	-2.5142	0.0126901	Basal-like
chr8_53319763_53320401	1.4679	0.027068	Classical		chr3_105014330_105015950	-1.83991	0.0127306	Basal-like
chr2_149684371_149685099	0.990811	0.027076	Classical		chr6_152126495_152127141	-1.27047	0.0127656	Basal-like
chr6_21080734_21081068	1.92205	0.0270986	Classical		chr14_104321210_104321987	-1.30585	0.0127656	Basal-like
chr12_117480429_117480883	1.26009	0.0271042	Classical		chr1_8194565_8195350	-1.76672	0.0127787	Basal-like
chr7_101584751_101585383	1.28168	0.0271246	Classical		chr20_52304970_52305247	-2.1025	0.0127838	Basal-like
chr17_28162744_28162964	1.51664	0.0272021	Classical		chr14_43441993_43442733	-1.78193	0.0128594	Basal-like
chr19_3707474_3711427	1.04745	0.0272175	Classical		chr7_101572961_101573445	-1.17416	0.0128625	Basal-like
chr7_137583819_137584014	1.47926	0.0272799	Classical		chr5_139282799_139284862	-1.09221	0.012905	Basal-like
chr6_106903787_106905084	2.14434	0.0273037	Classical		chr15_84711094_84712606	-2.48704	0.0129188	Basal-like
chr12_108172240_108172584	1.61471	0.0273037	Classical		chr4_107276569_107276807	-2.55309	0.0129348	Basal-like
chr17_58686190_58686979	1.06784	0.0273037	Classical		chr4_80625752_80626161	-1.96194	0.0129515	Basal-like
chr7_121037480_121038720	1.34693	0.0273141	Classical		chr12_18193046_18193685	-1.17901	0.0130024	Basal-like
chr3_53527272_53530626	0.717218	0.0273193	Classical		chr18_37504458_37504823	-1.73588	0.0130059	Basal-like
chr19_40448231_40449891	1.39571	0.0273472	Classical		chr19_3132682_3133969	-1.19569	0.0130161	Basal-like
chr15_43417276_43417623	1.39956	0.0273992	Classical		chr20_20247814_20249147	-1.88856	0.0130422	Basal-like
chr12_69723462_69726395	1.00176	0.0274039	Classical		chr15_84033853_84034795	-1.45751	0.0130954	Basal-like
chr1_201893152_201893717	1.02897	0.0274068	Classical		chr14_29028155_29029030	-1.27839	0.0131092	Basal-like
chr17_3869209_3869670	1.26758	0.0274068	Classical		chr3_101655242_101655505	-1.41601	0.0131121	Basal-like
chr17_74255670_74256044	1.50723	0.0274068	Classical		chr1_183203733_183204925	-1.1083	0.0131273	Basal-like
chr16_14787012_14787269	2.22297	0.027439	Classical		chr12_103827377_103829379	-1.92993	0.0131273	Basal-like
chr12_64256276_64257261	1.21278	0.0275184	Classical		chr6_28676667_28677988	-1.84176	0.0131446	Basal-like
chr14_65547670_65548132	1.66316	0.0275184	Classical		chr14_35405068_35405396	-2.21351	0.0131578	Basal-like
chr2_104865936_104866391	1.69684	0.027606	Classical		chr7_56077165_56077581	-1.47088	0.0131579	Basal-like
chr11_102700460_102701925	1.53995	0.0276423	Classical		chr15_68120284_68121563	-1.25976	0.01317	Basal-like
chr8_85392656_85392997	1.74877	0.0276558	Classical		chr12_458431_458784	-1.38752	0.0131845	Basal-like
chr1_200879791_200880080	1.45326	0.027666	Classical		chr12_7991798_7992159	-2.78815	0.0131956	Basal-like
chr1_16062803_16063508	1.38804	0.0276704	Classical		chr16_83951566_83953236	-1.0354	0.0131956	Basal-like
chr3_108019880_108021729	1.42673	0.0277461	Classical		chr22_46008264_46008998	-2.05297	0.0131986	Basal-like
chr6_900970_901689	1.54676	0.0278423	Classical		chr8_124204954_124205619	-1.23909	0.0132075	Basal-like
chr13_104796145_104796593	1.6762	0.0279035	Classical		chr13_27610220_27610508	-1.6062	0.0132198	Basal-like
chr4_72096339_72097136	1.35519	0.0279066	Classical		chr8_62185723_62186738	-1.9214	0.0133122	Basal-like
chr6_71104221_71108857	1.39796	0.0279214	Classical		chr12_132227350_132228685	-0.883325	0.0133443	Basal-like
chr7_27385426_27387176	0.986762	0.0279404	Classical		chr1_161972855_161973719	-1.82997	0.0133593	Basal-like
chr7_99295671_99296444	1.44646	0.0279699	Classical		chr19_37843134_37843494	-1.42072	0.0133641	Basal-like
chr14_20645177_20646273	1.55964	0.0279699	Classical		chr20_36647131_36647541	-1.08435	0.0133846	Basal-like
chr4_154439766_154440099	1.65906	0.0279705	Classical		chr11_71783103_71784311	-1.39233	0.0133881	Basal-like
chr2_69900936_69901463	1.57112	0.0280681	Classical		chr13_37150607_37151262	-2.0611	0.0134006	Basal-like
chr16_29117381_29119366	1.37733	0.028089	Classical		chr14_29993118_29993715	-1.92276	0.0134025	Basal-like
chr19_4337270_4339582	0.793052	0.0281141	Classical		chr3_162128908_162129635	-1.44565	0.0134114	Basal-like
chr18_45693528_45694017	1.18556	0.0281351	Classical		chr3_157737418_157738304	-1.68714	0.013434	Basal-like
chr6_3410992_3411312	1.22594	0.02814	Classical		chr15_102097733_102098549	-1.62769	0.0134362	Basal-like
chr8_20125908_20126802	1.00328	0.028174	Classical		chr5_85801858_85802756	-2.12503	0.0134415	Basal-like
chr12_63371108_63371514	1.48835	0.0281776	Classical		chr9_19493349_19493739	-1.70704	0.0134426	Basal-like
chr1_226322662_226323003	1.12073	0.028207	Classical		chr12_19842056_19843031	-1.7679	0.0134428	Basal-like
chr14_31717207_31720005	1.93601	0.0282225	Classical		chr5_171600247_171602774	-1.35587	0.0134443	Basal-like
chr4_38805395_38806439	1.2643	0.0282747	Classical		chr13_114454553_114456375	-1.67315	0.0134452	Basal-like
chr22_46566701_46568767	1.22924	0.0282845	Classical		chr2_45537623_45538704	-1.38839	0.0134499	Basal-like
chr11_71749103_71754396	0.682251	0.0283104	Classical		chr5_152120384_152121429	-1.63302	0.0134674	Basal-like
chr8_127582636_127584981	1.16766	0.0283322	Classical		chr21_15538928_15539823	-1.93125	0.0134674	Basal-like
chr7_150550817_150551702	1.2511	0.028371	Classical		chr12_26913883_26914097	-1.62646	0.0134717	Basal-like
chr11_8815600_8816682	1.42717	0.028371	Classical		chr2_739716_741436	-1.53593	0.0134778	Basal-like
chr9_109984261_109985806	1.18913	0.0283981	Classical		chr12_111847300_111847517	-1.65978	0.0135208	Basal-like
chr8_107601209_107601524	1.55568	0.0284448	Classical		chr3_182796600_182798262	-1.20089	0.0135255	Basal-like
chr16_66995076_66996225	1.74078	0.0284491	Classical		chr22_44286723_44288133	-1.37012	0.0135272	Basal-like
chr15_99695507_99696631	1.54105	0.0284495	Classical		chr2_196243191_196243984	-1.36644	0.013536	Basal-like
chr11_65412924_65415858	1.12044	0.0284731	Classical		chr19_50216005_50216996	-1.41665	0.0135883	Basal-like
chr7_91527332_91528042	1.64506	0.0284824	Classical		chr10_77043028_77044333	-1.55491	0.0135926	Basal-like
chr1_120820267_120821500	1.28093	0.0285076	Classical		chr8_115323391_115324913	-1.6196	0.0136073	Basal-like
chr4_184277111_184278748	1.55985	0.0285658	Classical		chr16_2814762_2821271	-0.858976	0.0136146	Basal-like
chr21_40105996_40106712	1.08471	0.0285682	Classical		chr8_78850031_78850564	-1.41541	0.0136298	Basal-like
chr5_71228769_71229988	1.20434	0.0285686	Classical		chr3_111310382_111314420	-1.86617	0.0136333	Basal-like
chr2_231067764_231068945	1.74216	0.0286149	Classical		chr6_28199904_28201021	-1.41282	0.0136446	Basal-like
chr8_74276595_74276899	1.53007	0.0286188	Classical		chr15_98963289_98965387	-1.13802	0.0136446	Basal-like
chr17_41326808_41327108	1.32473	0.0286188	Classical		chr5_1333483_1333898	-1.23832	0.0136585	Basal-like
chr7_36326330_36328589	1.2456	0.0286209	Classical		chr9_127384174_127384445	-2.18909	0.0136652	Basal-like
chr1_214679761_214680288	0.847193	0.0286573	Classical		chr17_2868270_2869370	-1.2238	0.0136652	Basal-like
chr6_28234217_28236042	0.768048	0.0286725	Classical		chr3_128372992_128373777	-1.90522	0.0136716	Basal-like
chr17_31196073_31196530	1.74716	0.0286836	Classical		chr4_73385826_73386584	-1.53505	0.0136716	Basal-like
chr22_35464200_35464908	2.39735	0.0287117	Classical		chr17_9018595_9019464	-1.96206	0.0136794	Basal-like
chr4_102728584_102729228	1.39637	0.0287559	Classical		chr1_62784005_62785464	-1.36829	0.0136804	Basal-like
chr1_145047676_145048605	0.952007	0.0287633	Classical		chr16_89137008_89139100	-1.4439	0.0136917	Basal-like
chr5_68808901_68813658	1.48155	0.0288032	Classical		chr1_75138868_75139769	-1.72495	0.0136991	Basal-like
chr6_45978047_45979373	1.06652	0.0288559	Classical		chr7_13805286_13806111	-1.70409	0.0137061	Basal-like
chr20_44450343_44453526	0.951962	0.0288702	Classical		chr15_41354553_41355035	-1.29685	0.0137061	Basal-like
chr5_134252911_134253297	1.54315	0.0288764	Classical		chr2_109948451_109949057	-1.85221	0.0137159	Basal-like
chr8_27560334_27561025	1.49084	0.0289098	Classical		chr2_40586069_40586593	-2.19725	0.0137184	Basal-like
chr18_43747872_43748438	1.15694	0.0289319	Classical		chr4_153273038_153274405	-1.1672	0.0137184	Basal-like
chr1_43052699_43053132	1.60242	0.0289505	Classical		chr9_132311139_132314227	-1.10825	0.0137537	Basal-like
chr11_27417576_27418276	1.07046	0.0289516	Classical		chr11_124351381_124352146	-1.0112	0.0138099	Basal-like
chr1_41444207_41447123	0.867959	0.0289907	Classical		chr20_62783772_62784705	-1.46251	0.0138113	Basal-like
chr1_21946126_21950631	0.876356	0.0290349	Classical		chr4_110820854_110821595	-1.73853	0.01384	Basal-like
chr10_114143385_114144057	0.976671	0.0290583	Classical		chr10_131768761_131770353	-1.32134	0.01384	Basal-like
chr1_15474285_15474729	1.82229	0.0290953	Classical		chr1_45785660_45787245	-1.63749	0.0138857	Basal-like
chr19_2171920_2172544	1.43384	0.0290973	Classical		chr6_10733013_10733640	-1.71033	0.0138857	Basal-like
chr3_155323341_155323769	1.65568	0.0291073	Classical		chr1_221060769_221061913	-1.89359	0.0139167	Basal-like
chr8_22269455_22269815	1.51356	0.0291457	Classical		chr17_32581887_32583806	-1.85055	0.0139178	Basal-like
chr10_6162399_6162887	1.56595	0.0291457	Classical		chr11_112616776_112617452	-1.92552	0.0139334	Basal-like
chr1_110873176_110873458	1.35112	0.0292361	Classical		chr3_195627072_195628951	-1.31038	0.013942	Basal-like
chr11_72496459_72497357	1.089	0.0292361	Classical		chr16_29740237_29740712	-1.51937	0.0139509	Basal-like
chr1_1071482_1073708	1.01912	0.029251	Classical		chr14_20239110_20240058	-1.46952	0.0139923	Basal-like
chr5_148845644_148846855	1.3002	0.0292929	Classical		chr12_54808463_54809001	-1.54639	0.0140012	Basal-like
chr6_170200921_170201810	1.15766	0.0292929	Classical		chr3_197404455_197406677	-1.31293	0.0140126	Basal-like
chr11_68089246_68090097	1.31461	0.0292929	Classical		chr8_146084032_146084922	-1.1758	0.0140187	Basal-like
chr3_171261516_171262481	1.4799	0.0293063	Classical		chr5_148504705_148505887	-1.43563	0.0140668	Basal-like
chr7_2926817_2927422	1.25196	0.0293129	Classical		chr17_58163715_58165998	-1.69782	0.0140833	Basal-like
chr13_52577998_52578534	1.46918	0.0293129	Classical		chr1_10088421_10089639	-2.06564	0.0140931	Basal-like
chr11_111174838_111176060	1.78748	0.0293261	Classical		chr4_6942790_6943561	-1.31891	0.0140972	Basal-like
chr3_64919314_64919698	1.2769	0.0293285	Classical		chr5_150592651_150595194	-1.36676	0.014109	Basal-like
chr12_14846960_14847688	1.90369	0.0293285	Classical		chr17_73825964_73830955	-1.02441	0.0141335	Basal-like
chr10_71217529_71217979	1.27366	0.0293404	Classical		chr2_131045745_131046838	-1.30982	0.0141645	Basal-like
chr3_5066279_5069674	0.883022	0.0293798	Classical		chr15_28343967_28344922	-1.68262	0.0141752	Basal-like
chr6_138826357_138826761	1.7372	0.0293798	Classical		chr8_126568817_126569156	-1.27494	0.0142221	Basal-like
chr10_11731322_11733295	1.20594	0.0293932	Classical		chr2_83995376_83996249	-1.27011	0.0142383	Basal-like
chr1_2522970_2526315	0.965807	0.0293933	Classical		chr13_51330433_51331355	-1.15573	0.0142611	Basal-like
chr12_88505060_88505312	1.45791	0.0293933	Classical		chr12_9826612_9826914	-1.83875	0.0142613	Basal-like
chr19_33530104_33534487	1.15666	0.0293993	Classical		chr22_28559725_28560270	-1.37975	0.0142856	Basal-like
chr5_172477627_172478048	1.55264	0.0294215	Classical		chr21_41404935_41405850	-2.03177	0.0142917	Basal-like
chr3_42171496_42171952	1.4744	0.0295258	Classical		chr15_90619192_90619828	-1.37804	0.0143202	Basal-like
chr2_87883301_87884327	1.54293	0.0295262	Classical		chr16_11652159_11652607	-1.66755	0.0143334	Basal-like
chr13_49165122_49165475	1.61218	0.0295262	Classical		chr2_202227489_202228916	-0.849376	0.0143609	Basal-like
chr2_52658413_52659296	1.28071	0.0295618	Classical		chr4_152337883_152338440	-1.48591	0.0143616	Basal-like
chr13_113244291_113244869	1.19094	0.0295935	Classical		chr15_21927843_21928452	-1.40911	0.0143883	Basal-like
chr16_89734628_89735384	1.80623	0.029602	Classical		chr17_42246044_42246795	-1.88232	0.0144245	Basal-like
chr1_22323102_22323801	1.38746	0.0297203	Classical		chr12_133191840_133192647	-1.09901	0.014436	Basal-like
chr5_124223910_124224186	1.54813	0.0297203	Classical		chr7_35191157_35192166	-1.53419	0.0144987	Basal-like
chr8_8594206_8594553	1.35967	0.0297464	Classical		chr16_73517052_73517632	-1.66604	0.0144987	Basal-like
chr8_99075919_99078192	0.772315	0.0297851	Classical		chr3_150316694_150317116	-1.25877	0.0144997	Basal-like
chr22_25362021_25362848	0.88868	0.0297851	Classical		chr16_2811656_2813174	-0.928014	0.0145058	Basal-like
chr5_175975126_175975544	1.44201	0.0298003	Classical		chr12_58508380_58509117	-1.39957	0.014506	Basal-like
chr16_19401754_19405133	1.14181	0.0298106	Classical		chr10_101281132_101283978	-1.41947	0.0145071	Basal-like
chr5_497346_498985	1.23315	0.0298297	Classical		chr18_4477174_4477892	-1.9233	0.014573	Basal-like
chr3_195942947_195945266	1.19351	0.0298432	Classical		chr2_112807046_112807622	-1.30652	0.0145845	Basal-like
chr15_89657556_89658133	1.21389	0.0298443	Classical		chr14_76334930_76335351	-1.72597	0.0146263	Basal-like
chr6_169295357_169296724	0.892419	0.0298498	Classical		chr1_159922860_159923552	-1.51751	0.0146512	Basal-like
chr1_159961192_159961623	1.42021	0.0298565	Classical		chr2_62940417_62940673	-1.81626	0.0146512	Basal-like
chr15_45119600_45120810	1.42781	0.0299098	Classical		chr17_79609293_79609794	-1.82421	0.0146543	Basal-like
chr14_65709637_65712644	1.32585	0.0299158	Classical		chr19_39810255_39812106	-1.20711	0.0146596	Basal-like
chr1_157133575_157134436	1.17559	0.0299396	Classical		chr2_62878141_62878767	-1.41333	0.0146706	Basal-like
chr2_138845251_138846045	1.23426	0.0300071	Classical		chr14_102521656_102522067	-1.7174	0.0146998	Basal-like
chr11_68095176_68096486	1.03231	0.0300074	Classical		chr16_87897704_87903865	-0.958472	0.014709	Basal-like
chr22_36814786_36816278	0.840958	0.0300387	Classical		chr5_152456000_152456722	-1.453	0.014731	Basal-like
chr11_61301808_61302391	1.11867	0.0300515	Classical		chr12_484575_486356	-1.13234	0.0147339	Basal-like
chr13_28189243_28189529	1.31833	0.0301139	Classical		chr22_30455682_30456004	-1.89418	0.0147762	Basal-like
chr17_64383457_64384060	1.18418	0.0301139	Classical		chr5_14254212_14254794	-1.18018	0.0147954	Basal-like
chr1_161379369_161380453	1.29338	0.0301419	Classical		chr12_72047467_72047969	-1.18693	0.0148265	Basal-like
chr6_101458943_101459416	1.17623	0.0301419	Classical		chr16_5820414_5821373	-1.58303	0.0148397	Basal-like
chr4_954782_957496	1.52958	0.0302361	Classical		chr20_51159775_51160282	-1.39605	0.0148397	Basal-like
chr2_65633938_65634540	0.922346	0.0302512	Classical		chr2_106452877_106453219	-1.50805	0.014856	Basal-like
chr7_155589585_155590118	1.14136	0.0302671	Classical		chr1_27080278_27080593	-1.68145	0.0148585	Basal-like
chr1_36643445_36645438	1.2462	0.0304183	Classical		chr9_131683143_131685918	-1.51239	0.0148731	Basal-like
chr8_126371089_126371413	1.49921	0.030429	Classical		chr17_38633931_38635054	-1.16516	0.0148731	Basal-like
chr6_11185336_11188473	0.993202	0.0304351	Classical		chr10_135054720_135055528	-1.31438	0.0148854	Basal-like
chr18_10413853_10415053	1.57785	0.0304598	Classical		chr9_95619049_95619425	-1.43896	0.0148883	Basal-like
chr2_70007165_70008132	0.982927	0.030556	Classical		chr20_17206646_17207984	-1.39972	0.0148883	Basal-like
chr2_163236221_163237027	1.4407	0.0305697	Classical		chr16_56647876_56648431	-1.73193	0.0149103	Basal-like
chr19_53437685_53456642	0.58448	0.0305813	Classical		chr13_55310519_55311951	-1.93773	0.0149147	Basal-like
chr4_38530409_38531488	1.23228	0.0305918	Classical		chr8_63713089_63714094	-1.79505	0.014919	Basal-like
chr11_82707782_82708794	1.16163	0.0306469	Classical		chr9_81871522_81872530	-1.93461	0.0149191	Basal-like
chr20_35937346_35937840	1.10142	0.0306469	Classical		chr8_87603559_87604828	-1.9339	0.0149204	Basal-like
chr1_40425555_40426931	1.21163	0.030726	Classical		chr9_66519707_66521423	-1.06803	0.0149204	Basal-like
chr14_99752953_99754067	1.65344	0.030726	Classical		chr6_104156792_104157691	-1.64996	0.0150001	Basal-like
chr2_6072660_6073444	1.62029	0.0307911	Classical		chr2_42569991_42570325	-1.54108	0.0150596	Basal-like
chr2_231915356_231915582	1.3238	0.0308904	Classical		chr12_55143284_55143834	-2.30462	0.0150596	Basal-like
chr3_64015947_64016764	0.945112	0.0309083	Classical		chr14_66560348_66561096	-1.80649	0.0150596	Basal-like
chr7_142457267_142457610	2.00106	0.0309083	Classical		chr18_11977960_11978408	-1.41989	0.0150597	Basal-like
chr6_41336855_41337522	1.37493	0.0309864	Classical		chr4_169440764_169441938	-2.58789	0.0150713	Basal-like
chr3_171484893_171489451	1.4011	0.0309941	Classical		chr14_103865663_103866021	-1.72148	0.0150818	Basal-like
chr6_46761125_46762533	2.07443	0.0310629	Classical		chr19_41175670_41176025	-1.31867	0.0150818	Basal-like
chr12_93095714_93098134	0.916034	0.0310853	Classical		chr14_57133749_57134714	-1.5837	0.0151033	Basal-like
chr11_61809257_61809788	1.27658	0.031093	Classical		chr14_65181971_65184812	-0.875138	0.0151102	Basal-like
chr1_89126328_89126917	1.97625	0.0310966	Classical		chr2_163279758_163280026	-2.8219	0.0151378	Basal-like
chr4_23879390_23880407	1.29668	0.0312056	Classical		chr19_30715854_30720213	-1.79134	0.0151378	Basal-like
chr5_153666870_153668513	1.54098	0.0312255	Classical		chr4_1785119_1786274	-1.19159	0.015164	Basal-like
chr7_52395836_52396530	1.01741	0.0312355	Classical		chr7_20854724_20855499	-1.58475	0.015164	Basal-like
chr11_69830676_69836024	1.23559	0.0312786	Classical		chr11_126868910_126871149	-1.49003	0.0151724	Basal-like
chr1_21001541_21002240	1.82507	0.0313459	Classical		chr7_83779499_83780106	-1.47513	0.0152161	Basal-like
chr11_10373014_10373415	0.96399	0.0313477	Classical		chr12_27680201_27680469	-1.63108	0.0152199	Basal-like
chr6_21456998_21458404	1.47026	0.0313819	Classical		chr8_123253267_123253883	-1.21471	0.0152217	Basal-like
chr16_11567778_11568344	1.5537	0.0314329	Classical		chr11_124934988_124936525	-1.71643	0.0152424	Basal-like
chr17_63069187_63071006	1.10032	0.031451	Classical		chr12_34493695_34495896	-1.54094	0.0152477	Basal-like
chr6_109618094_109618649	1.51368	0.0314729	Classical		chr10_131031820_131032546	-2.04567	0.0152665	Basal-like
chr13_114885922_114886489	1.51297	0.0314783	Classical		chr13_21524277_21524685	-1.4222	0.0152665	Basal-like
chr3_108274489_108274861	2.04192	0.0314842	Classical		chr3_126944816_126946760	-1.35638	0.0152822	Basal-like
chr2_214316284_214316754	1.16681	0.0315067	Classical		chr7_99405460_99407396	-1.2007	0.015303	Basal-like
chr8_118927800_118928297	1.16799	0.0315241	Classical		chr10_86300048_86301103	-1.55924	0.015303	Basal-like
chr19_42236321_42237093	1.59322	0.0315953	Classical		chr16_34391804_34392672	-1.47673	0.015303	Basal-like
chr9_111543308_111543940	1.21458	0.0316123	Classical		chr20_45439616_45440626	-1.56779	0.0153047	Basal-like
chr15_90863461_90863855	1.06448	0.0316123	Classical		chr16_81525778_81529721	-1.22703	0.0153061	Basal-like
chr22_46827863_46829239	1.3073	0.0316225	Classical		chr2_73714312_73714896	-1.59681	0.0153112	Basal-like
chr13_21131422_21132636	1.27333	0.0316469	Classical		chr6_165596165_165597377	-1.88479	0.0153216	Basal-like
chr17_48178038_48179717	0.907478	0.0316677	Classical		chr6_10163517_10164434	-1.29102	0.0154431	Basal-like
chr12_120109202_120109519	1.36575	0.0316796	Classical		chr5_1327045_1327947	-1.28861	0.015449	Basal-like
chr18_20600820_20601516	1.38985	0.0316948	Classical		chr15_83973773_83974993	-1.27476	0.015449	Basal-like
chr10_134404274_134406804	0.984823	0.0317561	Classical		chr14_72231453_72231840	-1.82283	0.0154536	Basal-like
chr8_1728705_1729464	0.972712	0.0317638	Classical		chr10_68958698_68959509	-1.53541	0.0154639	Basal-like
chr9_95298138_95299025	1.42134	0.0317703	Classical		chr7_116072351_116073388	-1.60793	0.0154642	Basal-like
chr11_1577547_1578238	1.23847	0.0317739	Classical		chr14_91729986_91731690	-0.811004	0.015518	Basal-like
chr10_61659443_61660138	1.358	0.0318145	Classical		chr17_40571976_40576088	-0.95806	0.0155565	Basal-like
chr11_67913847_67914541	1.20149	0.0318278	Classical		chr13_62244493_62245984	-1.6882	0.0155579	Basal-like
chr9_112239998_112240999	1.16959	0.0319451	Classical		chr2_217235750_217237442	-1.00459	0.0155717	Basal-like
chr4_90226278_90229721	0.874441	0.0319702	Classical		chr5_177895000_177895541	-1.57384	0.0155932	Basal-like
chr12_121128438_121128776	1.46782	0.0319844	Classical		chr11_92261381_92261923	-1.61567	0.0156041	Basal-like
chr1_93276271_93276729	2.09479	0.0320294	Classical		chr7_133197002_133197805	-1.20203	0.0156343	Basal-like
chr7_23724411_23724847	1.64422	0.0320486	Classical		chr8_123577260_123578038	-1.27225	0.0156518	Basal-like
chr7_100877160_100881604	1.43816	0.0320486	Classical		chr8_145030509_145031589	-1.01237	0.0156672	Basal-like
chr1_10493780_10494313	1.92019	0.0320519	Classical		chr1_175075818_175076618	-1.78036	0.0156705	Basal-like
chr8_19125043_19125251	1.38653	0.0320884	Classical		chr2_233986641_233986962	-1.85244	0.0156705	Basal-like
chr6_24443321_24443709	1.72435	0.0322204	Classical		chr4_64718993_64719172	-2.19637	0.0156705	Basal-like
chr13_48544729_48545891	1.1025	0.0322223	Classical		chr9_140619398_140619655	-1.76802	0.0156705	Basal-like
chr8_102162137_102162875	1.06137	0.0322567	Classical		chr13_46424589_46425906	-1.60306	0.0156705	Basal-like
chr15_89088523_89090836	0.534626	0.0323236	Classical		chr13_85153892_85154539	-1.66717	0.0156705	Basal-like
chr11_61543236_61544313	1.21889	0.032342	Classical		chr5_167361357_167362087	-1.82269	0.015724	Basal-like
chr8_95148899_95149743	1.61184	0.0323707	Classical		chr5_108141845_108142340	-1.53558	0.015749	Basal-like
chr9_88710612_88711095	1.51983	0.032394	Classical		chr11_109422727_109423332	-2.04229	0.015749	Basal-like
chr9_14961670_14961984	1.41786	0.032419	Classical		chr17_7607068_7609628	-1.20893	0.0157626	Basal-like
chr19_54334209_54336371	1.13399	0.0324493	Classical		chr12_52866648_52867062	-2.00749	0.0157813	Basal-like
chr2_193327652_193328662	1.43612	0.0324502	Classical		chr19_4580612_4582053	-1.08757	0.0159027	Basal-like
chr11_3540433_3541906	1.03439	0.0324502	Classical		chr20_52078361_52078930	-1.57507	0.0159076	Basal-like
chr19_49196878_49202273	0.897988	0.0324502	Classical		chr22_50979554_50980567	-1.30815	0.0159289	Basal-like
chr6_2770136_2770957	1.09215	0.0324682	Classical		chr11_64772848_64774935	-1.35445	0.0159747	Basal-like
chr15_45253910_45254767	1.45649	0.0324682	Classical		chr19_1978084_1979266	-1.24748	0.0159798	Basal-like
chr7_130677274_130679975	1.34122	0.0324731	Classical		chr14_103576290_103576582	-1.36067	0.0159985	Basal-like
chr11_57310961_57311846	1.12491	0.0324731	Classical		chr4_123924968_123925716	-1.40458	0.0159995	Basal-like
chr1_26453048_26455140	1.04871	0.0324985	Classical		chr3_189478190_189478889	-1.35821	0.0160161	Basal-like
chr2_191242830_191243530	1.86707	0.0324985	Classical		chr1_160377170_160378812	-1.30687	0.0160229	Basal-like
chr11_27369235_27369771	1.19463	0.0324985	Classical		chr16_78776146_78777110	-1.69514	0.0160373	Basal-like
chr18_21289991_21290248	1.55744	0.0324985	Classical		chr2_11141311_11143006	-1.49729	0.0160506	Basal-like
chr2_238770992_238771623	1.1347	0.0325008	Classical		chr5_58330207_58331091	-2.12122	0.0160506	Basal-like
chr13_86324982_86325343	2.55197	0.0325147	Classical		chr3_131752705_131753958	-1.57137	0.0160701	Basal-like
chr16_84603539_84603879	1.21821	0.0325741	Classical		chr13_114278003_114278923	-1.14606	0.0160734	Basal-like
chr2_28604495_28604790	1.52675	0.0325877	Classical		chr2_126583137_126583593	-1.15125	0.0161003	Basal-like
chr3_187946511_187947224	1.42777	0.0326147	Classical		chr16_81514868_81516919	-1.14238	0.0161198	Basal-like
chr9_71346243_71347851	1.17856	0.0326368	Classical		chr10_4773924_4775350	-1.49132	0.0161609	Basal-like
chr16_52607831_52608426	1.14988	0.0326368	Classical		chr10_66683473_66684753	-2.00005	0.0161678	Basal-like
chr2_235910271_235911942	1.05964	0.0327264	Classical		chr12_132111027_132112288	-1.50519	0.0161678	Basal-like
chr1_45256319_45259294	1.41104	0.0327685	Classical		chr22_24577044_24578421	-1.49604	0.0161713	Basal-like
chr2_6221321_6222286	1.10191	0.0328862	Classical		chr19_17132060_17133124	-1.16348	0.0161727	Basal-like
chr11_47278886_47280555	0.969109	0.0330174	Classical		chr20_19984105_19984842	-1.70396	0.016212	Basal-like
chr7_158989784_158990400	1.22379	0.0330286	Classical		chr7_130261317_130262560	-1.86807	0.0162276	Basal-like
chr11_32334278_32335043	1.10887	0.0330389	Classical		chr11_186941_188245	-1.49692	0.01624	Basal-like
chr3_65996587_65997222	1.4253	0.0330691	Classical		chr16_34702600_34703903	-1.45519	0.0162566	Basal-like
chr6_29524317_29528255	1.56198	0.0330878	Classical		chr13_84076103_84076771	-1.86276	0.0162661	Basal-like
chr14_54314195_54317772	1.36875	0.0331051	Classical		chr9_132261174_132261673	-1.34757	0.0162755	Basal-like
chr19_49104877_49105850	1.07786	0.0331051	Classical		chr5_179778283_179781478	-1.45715	0.0163174	Basal-like
chr2_129950310_129950652	1.57126	0.0331152	Classical		chr7_1095800_1096602	-1.55595	0.0163228	Basal-like
chr12_7819517_7819880	1.63776	0.0331171	Classical		chr14_32943200_32943650	-1.37643	0.0163276	Basal-like
chr11_68902497_68903031	1.37413	0.0331771	Classical		chr22_17386986_17387747	-1.6377	0.0163276	Basal-like
chr3_133653627_133654137	1.31359	0.0331912	Classical		chr19_16043024_16043291	-2.47132	0.0163373	Basal-like
chr7_361312_362561	0.817004	0.0332328	Classical		chr3_50345286_50346487	-1.35283	0.0163756	Basal-like
chr7_107442850_107443641	1.91647	0.0333118	Classical		chr15_69180786_69181154	-2.25872	0.0163837	Basal-like
chr11_104576276_104576790	1.48725	0.0333309	Classical		chr2_209224594_209225863	-1.46335	0.0163922	Basal-like
chr12_96178958_96179836	1.31106	0.0333856	Classical		chr18_33875730_33879129	-1.06162	0.0163922	Basal-like
chr11_118530458_118530676	1.33001	0.0334162	Classical		chr1_100111033_100113762	-1.2506	0.016435	Basal-like
chr16_82079110_82080244	1.3927	0.0334162	Classical		chr3_145734410_145734897	-1.94092	0.0164374	Basal-like
chr1_174843361_174849045	0.976798	0.033423	Classical		chr7_102152844_102153570	-1.63288	0.0164407	Basal-like
chr8_120231728_120233127	1.09684	0.0334242	Classical		chr10_85930513_85931850	-2.07035	0.0164427	Basal-like
chr1_76619947_76621291	0.860511	0.0334439	Classical		chr20_55651251_55651925	-1.34332	0.0164468	Basal-like
chr7_18053954_18054912	1.20046	0.0335167	Classical		chr9_32728936_32729759	-1.14083	0.0164514	Basal-like
chr10_29615783_29616030	2.07401	0.033522	Classical		chr9_34878260_34879053	-1.62674	0.0164514	Basal-like
chr16_84914069_84914846	1.5756	0.0335358	Classical		chr15_29451231_29452616	-1.02095	0.0164625	Basal-like
chr17_62700510_62700831	1.50756	0.0335358	Classical		chr20_56244628_56252676	-1.41108	0.0164817	Basal-like
chr14_44984954_44985447	1.42832	0.0335932	Classical		chr2_32331251_32331598	-1.47738	0.0164834	Basal-like
chr1_40995937_40998560	0.777178	0.033624	Classical		chr12_32961704_32962341	-1.42754	0.0165126	Basal-like
chr11_129684901_129691485	0.814552	0.033624	Classical		chr15_69631348_69632106	-1.25645	0.0165133	Basal-like
chr11_85456429_85456726	1.66228	0.033641	Classical		chr4_151960102_151960777	-2.03207	0.0165179	Basal-like
chr1_22881477_22881952	1.37215	0.0336759	Classical		chr12_107974734_107975551	-1.72657	0.0165446	Basal-like
chr7_108033650_108033938	1.73222	0.0336855	Classical		chr2_95954303_95954666	-1.22325	0.0165662	Basal-like
chr6_44768053_44768434	1.63551	0.0336857	Classical		chr2_69875678_69875883	-1.67226	0.0165948	Basal-like
chr1_182553411_182554022	1.22746	0.0337525	Classical		chr3_191670176_191670604	-1.65235	0.0165974	Basal-like
chr3_183870576_183871306	1.13193	0.0337615	Classical		chr12_63561233_63562476	-1.64567	0.0165999	Basal-like
chr3_69284548_69287155	1.11964	0.0338052	Classical		chr9_131609704_131610425	-1.27751	0.0166156	Basal-like
chr18_11922058_11922416	1.70237	0.0338328	Classical		chr1_44300166_44300468	-1.9154	0.0166196	Basal-like
chr1_10798368_10798702	1.23262	0.033872	Classical		chr1_95064374_95065852	-1.46622	0.016624	Basal-like
chr11_82827494_82828876	1.08579	0.033872	Classical		chr7_315446_316913	-1.12337	0.0166241	Basal-like
chr14_25517398_25520391	0.836472	0.0340109	Classical		chr5_13986083_13986325	-2.09682	0.0166544	Basal-like
chr2_108856366_108856787	1.49733	0.0340279	Classical		chr9_137297678_137299280	-1.00802	0.0166544	Basal-like
chr2_225642057_225643075	1.55476	0.0340328	Classical		chr4_96468424_96471799	-1.34076	0.016655	Basal-like
chr1_17908201_17908482	2.06432	0.0340891	Classical		chr12_119615939_119620716	-1.36986	0.0166613	Basal-like
chr1_16661179_16661932	1.23925	0.0341146	Classical		chr7_34244686_34246780	-2.00687	0.0166723	Basal-like
chr17_2698501_2701600	1.25684	0.0341146	Classical		chr21_46785003_46785825	-1.72982	0.0166768	Basal-like
chr7_149983463_149983716	2.20859	0.0341216	Classical		chr7_73251931_73253822	-1.12827	0.0166916	Basal-like
chr5_176538513_176539060	1.42225	0.0341252	Classical		chr12_24713673_24717225	-1.43059	0.0167261	Basal-like
chr7_29229177_29229846	1.12526	0.0341989	Classical		chr21_17906585_17908063	-1.17204	0.0167594	Basal-like
chr10_101697989_101698993	1.3936	0.0341989	Classical		chr12_20982572_20983157	-1.71533	0.0167614	Basal-like
chr1_29074000_29075091	0.941183	0.0342028	Classical		chr19_41723299_41730140	-1.13091	0.0167956	Basal-like
chr2_138720465_138724991	0.874282	0.0342395	Classical		chr10_71093341_71093810	-1.48276	0.0168144	Basal-like
chr16_88563573_88566973	1.23597	0.0343229	Classical		chr13_46754623_46755052	-2.16695	0.0168465	Basal-like
chr19_4869750_4870323	1.18683	0.0343229	Classical		chr1_241911891_241913361	-1.31023	0.0168538	Basal-like
chr15_37172303_37173524	1.6115	0.0343239	Classical		chr4_175940707_175941477	-1.69664	0.0168652	Basal-like
chr11_30509931_30510443	1.13644	0.0343253	Classical		chr12_51930654_51931141	-1.47015	0.0168653	Basal-like
chr2_106084673_106085215	1.40519	0.0343395	Classical		chr14_61614547_61615249	-1.37214	0.0168653	Basal-like
chr21_43846988_43847463	1.36496	0.0343395	Classical		chr12_7145736_7146909	-1.55453	0.0168728	Basal-like
chr6_42085347_42086202	1.02619	0.0343575	Classical		chr3_186602484_186603312	-1.9443	0.0168728	Basal-like
chr15_58762787_58766128	1.32972	0.0343575	Classical		chr11_117314480_117315024	-1.77681	0.0168778	Basal-like
chr8_76888618_76888812	2.1932	0.0343761	Classical		chr1_2230731_2231735	-1.3331	0.0168788	Basal-like
chr6_167655207_167655698	1.13223	0.0344232	Classical		chr2_441320_441813	-1.13247	0.0168788	Basal-like
chr20_46434859_46435619	1.11072	0.0344232	Classical		chr5_16870071_16870488	-1.59633	0.0169096	Basal-like
chr12_128108275_128112115	1.55962	0.0344363	Classical		chr5_27815861_27816705	-1.56756	0.0169299	Basal-like
chr16_8978138_8979268	0.82693	0.0344363	Classical		chr19_5292107_5294335	-1.75065	0.0169481	Basal-like
chr12_27426847_27427549	1.25767	0.0344594	Classical		chr19_38000334_38002021	-1.34687	0.0169999	Basal-like
chr8_17646414_17646989	1.27558	0.0344637	Classical		chr3_180598631_180599383	-1.74239	0.017029	Basal-like
chr6_138225921_138226636	1.28509	0.034469	Classical		chr5_140571892_140573003	-1.17281	0.017029	Basal-like
chr8_95451741_95452278	1.59734	0.034493	Classical		chr8_97166980_97168424	-1.96349	0.017029	Basal-like
chr11_62688651_62689644	0.782506	0.0345173	Classical		chr18_32863076_32865024	-1.35351	0.0170373	Basal-like
chr8_121666446_121667006	1.27047	0.0345379	Classical		chr14_104532616_104533509	-0.991732	0.0170478	Basal-like
chr21_34575203_34575866	1.27063	0.0345775	Classical		chr1_9375643_9376309	-1.46654	0.017048	Basal-like
chr13_81228505_81229505	2.15049	0.0346425	Classical		chr19_38014330_38014969	-1.25669	0.017048	Basal-like
chr7_92237479_92238600	1.22316	0.034662	Classical		chr8_77219346_77221179	-1.91035	0.0170481	Basal-like
chr19_16474217_16474461	1.15285	0.0347307	Classical		chr12_2172381_2174326	-1.12539	0.0170503	Basal-like
chr2_25744700_25745574	0.962605	0.0347959	Classical		chr7_5358102_5361206	-0.98795	0.0170604	Basal-like
chr4_17536639_17537028	1.49268	0.0348311	Classical		chr12_25611050_25611388	-1.89844	0.0170723	Basal-like
chr14_100942971_100943440	0.936713	0.0348354	Classical		chr16_59598750_59599217	-1.87451	0.0170914	Basal-like
chr6_39153208_39154269	1.38165	0.0348972	Classical		chr7_25783080_25784412	-1.4435	0.0171122	Basal-like
chr5_59668756_59669018	2.16439	0.0349495	Classical		chr13_110775407_110776221	-1.70554	0.0171599	Basal-like
chr10_76960710_76961752	1.38099	0.0349832	Classical		chr1_10694874_10696636	-1.12222	0.0171869	Basal-like
chr19_17908576_17911366	1.05269	0.0350369	Classical		chr2_189813616_189814515	-1.64462	0.0172092	Basal-like
chr15_52000549_52001645	1.39099	0.03505	Classical		chr12_25535820_25540501	-0.961224	0.0172155	Basal-like
chr13_98919606_98920070	1.21712	0.0350645	Classical		chr16_14492761_14493316	-1.17468	0.0172156	Basal-like
chr4_183783870_183784602	1.53375	0.0350814	Classical		chr4_6563831_6566914	-0.97209	0.0172189	Basal-like
chr17_67089417_67089775	1.80825	0.0351179	Classical		chr4_2748168_2748946	-1.20864	0.0172569	Basal-like
chr12_31868337_31868927	1.40685	0.0351183	Classical		chr4_5519718_5520706	-1.92949	0.0173183	Basal-like
chr5_80528520_80531533	1.02629	0.0351752	Classical		chr4_156775746_156776797	-1.85201	0.0173183	Basal-like
chr10_121400481_121400948	1.73171	0.0351877	Classical		chr2_153646485_153646917	-1.94029	0.0173272	Basal-like
chr6_41410439_41411200	1.33629	0.0352003	Classical		chr2_229069444_229070004	-1.43	0.0173388	Basal-like
chr12_11168855_11169372	1.3768	0.0353599	Classical		chr1_163724741_163725490	-1.42039	0.0173392	Basal-like
chr6_44229298_44233852	0.712579	0.0353648	Classical		chr10_46959973_46960890	-1.43638	0.0173415	Basal-like
chr1_153494149_153494721	1.33672	0.0353766	Classical		chr21_44863597_44864740	-1.8094	0.0173415	Basal-like
chr1_109127915_109128463	1.78899	0.0353816	Classical		chr15_88798372_88800845	-1.41904	0.0173545	Basal-like
chr4_86748460_86750310	0.983707	0.0353844	Classical		chr22_19151827_19152633	-1.4607	0.0173545	Basal-like
chr4_26460638_26461011	1.07718	0.0355285	Classical		chr4_188897469_188898006	-1.89829	0.0173675	Basal-like
chr22_40875095_40875545	1.53364	0.0355544	Classical		chr4_131427277_131427548	-2.07527	0.0173712	Basal-like
chr4_4033323_4036795	1.19669	0.0355566	Classical		chr9_96964027_96964776	-1.38537	0.0173712	Basal-like
chr4_169798505_169799934	1.27347	0.03562	Classical		chr9_87309076_87310048	-1.73739	0.0173842	Basal-like
chr16_29839775_29840769	1.08127	0.0356216	Classical		chr11_23324942_23325594	-1.27039	0.0173842	Basal-like
chr8_11314240_11314735	1.04901	0.0356365	Classical		chr1_93707886_93709027	-0.977688	0.0174056	Basal-like
chr14_50108262_50109187	0.909282	0.0356365	Classical		chr1_225799089_225799594	-1.52036	0.0174177	Basal-like
chr6_4835352_4839443	0.93488	0.0357565	Classical		chr8_728705_729407	-1.77948	0.01746	Basal-like
chr3_196411415_196411885	1.22521	0.0357676	Classical		chr16_75195799_75196287	-1.24532	0.0174603	Basal-like
chr9_71715899_71716858	1.34781	0.0357929	Classical		chr20_10640846_10641186	-1.40475	0.0174712	Basal-like
chr13_34727550_34727835	1.79892	0.0357972	Classical		chr2_95846280_95847862	-0.916384	0.0174751	Basal-like
chr17_41471540_41471873	1.56647	0.0357972	Classical		chr10_113343493_113344378	-1.27577	0.0174907	Basal-like
chr20_16549243_16550398	1.31152	0.0358329	Classical		chr16_31021294_31022663	-1.39509	0.0174986	Basal-like
chr1_32202067_32202558	1.15262	0.0358551	Classical		chr14_75032925_75034132	-1.47123	0.0175104	Basal-like
chr1_3049380_3051851	1.37139	0.0358602	Classical		chr5_95290136_95290484	-1.7139	0.01753	Basal-like
chr7_92324535_92325743	0.721472	0.0358602	Classical		chr2_163346605_163348433	-1.21813	0.0175371	Basal-like
chr10_75381112_75381415	1.46989	0.0358609	Classical		chr5_6622612_6625184	-1.12631	0.0175785	Basal-like
chr11_67653500_67654250	1.53872	0.0358885	Classical		chr3_165520575_165520865	-2.44548	0.0175811	Basal-like
chr9_109651442_109652067	1.17481	0.0358901	Classical		chr20_55417341_55418222	-1.51803	0.0175817	Basal-like
chr4_96134030_96134243	1.59103	0.0359167	Classical		chr16_69958731_69964030	-1.6287	0.0175883	Basal-like
chr13_113621931_113625388	0.744981	0.0359167	Classical		chr7_30602771_30603006	-1.55602	0.0175933	Basal-like
chr1_119502955_119503332	1.42303	0.0359567	Classical		chr17_79396625_79397289	-1.14838	0.0175933	Basal-like
chr18_20681226_20681785	1.34664	0.0359624	Classical		chr16_29241893_29243031	-1.78731	0.0176097	Basal-like
chr3_81807814_81811874	0.674699	0.0359875	Classical		chr15_22025040_22025794	-1.62733	0.0176136	Basal-like
chr8_119099210_119099457	1.4745	0.0359875	Classical		chr14_77040830_77041424	-1.66061	0.0176162	Basal-like
chr6_42521361_42522560	1.73282	0.0360039	Classical		chr10_134921301_134922394	-0.972931	0.0176232	Basal-like
chr4_48079299_48082154	1.26519	0.0360163	Classical		chr3_153706012_153707193	-1.50382	0.0176355	Basal-like
chr15_68285431_68285957	1.28126	0.0360204	Classical		chr3_139653318_139655327	-1.30852	0.0176589	Basal-like
chr19_53457032_53467430	0.528341	0.0360772	Classical		chr8_85595522_85596492	-1.96394	0.0176668	Basal-like
chr11_72498246_72499043	1.18298	0.0361345	Classical		chr12_116945742_116946885	-2.02642	0.0177012	Basal-like
chr3_158056657_158057219	1.91996	0.0361489	Classical		chr18_52613461_52614147	-1.00767	0.0177389	Basal-like
chr13_114879517_114881779	1.03489	0.0361489	Classical		chr12_56890656_56890924	-1.24154	0.0177706	Basal-like
chr19_4094219_4096214	0.954694	0.0361552	Classical		chr1_159923668_159924020	-1.71942	0.0177752	Basal-like
chr7_76828503_76829237	1.08975	0.0361636	Classical		chr3_149799989_149800458	-1.53799	0.0178281	Basal-like
chr12_120759398_120759847	1.29214	0.0361636	Classical		chr7_35288971_35289360	-1.51111	0.0178281	Basal-like
chr6_109639883_109640675	1.2876	0.0363018	Classical		chr1_25046568_25047424	-1.56861	0.0178311	Basal-like
chr5_114867232_114867655	1.26737	0.0363093	Classical		chr2_241298839_241299663	-0.879392	0.0178311	Basal-like
chr4_77614487_77615038	1.33419	0.0363095	Classical		chr19_38013124_38013427	-1.43306	0.0179443	Basal-like
chr5_10962294_10962963	0.990755	0.0363588	Classical		chr7_43744812_43745453	-1.51978	0.0179968	Basal-like
chr1_114118122_114119269	1.26147	0.0363769	Classical		chr14_75168815_75169843	-1.14378	0.0180124	Basal-like
chr3_127496842_127497431	1.25859	0.0364525	Classical		chr10_100024141_100025021	-1.45376	0.018018	Basal-like
chr1_184394409_184394818	1.47507	0.0364669	Classical		chr2_222848516_222850315	-2.01204	0.0180481	Basal-like
chr18_18910090_18910450	1.47149	0.0364669	Classical		chr3_181466513_181467000	-2.07015	0.0180627	Basal-like
chr1_9828434_9829345	1.08612	0.0365185	Classical		chr12_57559654_57562154	-1.15046	0.0180715	Basal-like
chr11_75058983_75064755	0.648803	0.0365678	Classical		chr17_81140736_81143963	-1.07771	0.0181093	Basal-like
chr17_46666197_46668167	1.48353	0.0365678	Classical		chr3_106694160_106694915	-2.07015	0.0181264	Basal-like
chr15_57900175_57900815	1.1923	0.0365765	Classical		chr13_38401590_38402902	-1.96776	0.0181283	Basal-like
chr11_17409736_17411865	0.600002	0.0366023	Classical		chr3_130586342_130587168	-1.40923	0.0181628	Basal-like
chr19_11698625_11699122	1.0836	0.0366611	Classical		chr7_48211120_48212418	-1.5112	0.0181714	Basal-like
chr14_82000526_82001455	0.986464	0.0366673	Classical		chr14_51424487_51424945	-1.92829	0.0181989	Basal-like
chr3_188095878_188097145	1.55666	0.0366791	Classical		chr17_16018197_16018791	-1.15984	0.0181989	Basal-like
chr10_114663252_114663867	1.23996	0.0366959	Classical		chr2_241390120_241398076	-0.859077	0.0182164	Basal-like
chr11_65600540_65602282	1.68285	0.0367266	Classical		chr19_35652956_35657882	-0.963036	0.0182254	Basal-like
chr19_12857880_12859032	0.81406	0.0367266	Classical		chr5_96042063_96043663	-1.21649	0.0182257	Basal-like
chr3_63953413_63954050	1.08265	0.0367341	Classical		chr4_5052351_5054345	-1.77421	0.018234	Basal-like
chr10_96522329_96522726	2.05566	0.0367886	Classical		chr5_63773016_63773533	-1.69265	0.0182413	Basal-like
chr1_43436808_43437364	1.79088	0.0367969	Classical		chr9_18438322_18439206	-2.01669	0.0182413	Basal-like
chr2_134178640_134179373	1.55487	0.0368064	Classical		chr9_127239581_127240622	-1.64842	0.0182413	Basal-like
chr3_19187782_19191169	0.814428	0.0368064	Classical		chr14_105605961_105606404	-1.49312	0.0182413	Basal-like
chr4_187605375_187606381	1.06795	0.0368064	Classical		chr3_177244783_177245529	-1.45167	0.0182609	Basal-like
chr1_150736250_150739548	0.942835	0.0368447	Classical		chr5_180075801_180077880	-1.23739	0.0182665	Basal-like
chr17_18891629_18891980	1.44354	0.0369055	Classical		chr11_3027503_3028796	-1.47356	0.0182874	Basal-like
chr3_47484086_47484736	1.11193	0.0369999	Classical		chr6_28917742_28920303	-1.62666	0.0182957	Basal-like
chr1_46982457_46982768	1.4038	0.0370049	Classical		chr2_109733588_109734183	-1.0973	0.018299	Basal-like
chr1_178986008_178988439	1.02015	0.0370136	Classical		chr22_21398595_21400649	-1.02916	0.0183253	Basal-like
chr22_38592880_38593355	1.34149	0.0370332	Classical		chr20_32956810_32957193	-1.4039	0.0183454	Basal-like
chr6_116333049_116333418	1.52376	0.0370626	Classical		chr3_26922768_26923645	-1.78565	0.0183918	Basal-like
chr1_220907397_220907788	1.56864	0.0370896	Classical		chr6_27257875_27259249	-1.78948	0.0183986	Basal-like
chr8_27976345_27976702	1.443	0.0370896	Classical		chr14_104601636_104607512	-1.18081	0.0184088	Basal-like
chr9_40332172_40332938	1.33446	0.0370896	Classical		chr8_40863909_40864425	-2.10237	0.0184172	Basal-like
chr3_5055267_5055970	1.39522	0.0371247	Classical		chr19_38002255_38002874	-1.22949	0.0184218	Basal-like
chr19_47457668_47458899	1.19246	0.0371465	Classical		chr3_144975389_144976795	-1.9072	0.01843	Basal-like
chr4_70612482_70613672	1.31947	0.037195	Classical		chr9_5727796_5728378	-1.51494	0.018431	Basal-like
chr7_52085833_52086360	1.03524	0.037195	Classical		chr1_101414860_101415668	-0.995792	0.0184834	Basal-like
chr8_102170621_102171157	1.16998	0.037195	Classical		chr2_241380793_241381899	-1.06475	0.0184871	Basal-like
chr13_34249923_34251206	0.978588	0.037195	Classical		chr3_197406733_197408376	-1.09489	0.0184992	Basal-like
chr3_12349580_12350020	1.2421	0.0372025	Classical		chr14_80234164_80234911	-1.2503	0.0185011	Basal-like
chr2_44513717_44514047	1.34781	0.0372086	Classical		chr1_203365080_203365797	-1.67284	0.0185012	Basal-like
chr7_91639390_91640178	0.833489	0.0372751	Classical		chr20_62311612_62311992	-1.40941	0.0185138	Basal-like
chr1_53298887_53299675	1.21455	0.0373343	Classical		chr5_16205267_16205742	-1.99746	0.0185145	Basal-like
chr19_5985087_5986180	1.2542	0.0373343	Classical		chr13_24007212_24008086	-2.4017	0.0185299	Basal-like
chr22_40780999_40782514	1.15519	0.0373343	Classical		chr14_105577626_105578144	-1.68565	0.0185299	Basal-like
chr17_64382220_64383104	1.23306	0.0374088	Classical		chr16_84281445_84282232	-1.6933	0.0185323	Basal-like
chr17_43388503_43390410	0.659	0.0374892	Classical		chr17_43298255_43301515	-1.01969	0.0185323	Basal-like
chr1_18806862_18809805	1.24774	0.0374925	Classical		chr20_35221061_35221611	-1.4087	0.0185323	Basal-like
chr11_108766441_108767241	1.12652	0.0375217	Classical		chr20_49708504_49709035	-1.29561	0.0185323	Basal-like
chr15_98520125_98521246	1.02757	0.0376144	Classical		chr1_35514900_35515242	-1.9339	0.0185493	Basal-like
chr13_32501491_32502087	1.0829	0.0376218	Classical		chr1_84995277_84995889	-2.1209	0.0185555	Basal-like
chr12_54131909_54133081	0.937775	0.0376296	Classical		chr10_134888367_134889343	-1.2838	0.0186363	Basal-like
chr3_52471998_52472239	1.12829	0.0377334	Classical		chr15_65587760_65593014	-1.32086	0.0186376	Basal-like
chr13_114750791_114751395	1.00231	0.0377337	Classical		chr20_34700301_34700574	-1.56676	0.0186507	Basal-like
chr5_173198119_173198542	1.44976	0.0377615	Classical		chr12_34103420_34104294	-1.45818	0.0186605	Basal-like
chr12_126521400_126521894	1.39729	0.0377615	Classical		chr3_164119050_164120199	-1.2981	0.0186948	Basal-like
chr17_72660208_72660705	1.3502	0.0377615	Classical		chr10_85546278_85546826	-1.87115	0.0187103	Basal-like
chr3_142338824_142339239	1.46461	0.0378138	Classical		chr6_165128938_165129844	-1.40295	0.0187228	Basal-like
chr4_90850793_90851202	1.57466	0.0378278	Classical		chr7_1805163_1805948	-1.28341	0.0187228	Basal-like
chr7_153209188_153210549	1.63793	0.0378527	Classical		chr5_178036406_178036644	-1.74713	0.0187276	Basal-like
chr17_66081899_66083056	0.946297	0.0378593	Classical		chr12_133455637_133456277	-1.44391	0.0187276	Basal-like
chr6_159081069_159081400	1.63864	0.0378611	Classical		chr9_139221267_139224146	-1.05367	0.018732	Basal-like
chr11_102435148_102435730	1.06142	0.0378611	Classical		chr3_108467250_108468834	-1.46882	0.0187335	Basal-like
chr12_91755766_91756182	1.09262	0.0379286	Classical		chr19_37840543_37841372	-1.37639	0.018772	Basal-like
chr1_155217573_155218272	1.54483	0.0379444	Classical		chr17_42071805_42072623	-1.46986	0.0187877	Basal-like
chr8_27712659_27713096	1.307	0.0379444	Classical		chr12_20943214_20943533	-1.90882	0.0188365	Basal-like
chr6_33950989_33951513	1.10271	0.0379797	Classical		chr19_38253403_38254178	-1.35608	0.018855	Basal-like
chr18_18685330_18687181	1.34517	0.0379864	Classical		chr16_87635067_87638484	-1.12409	0.0188782	Basal-like
chr1_201377062_201377406	1.3147	0.0380333	Classical		chr22_19508763_19512596	-1.22355	0.0189169	Basal-like
chr13_53602882_53605126	1.82128	0.0380606	Classical		chr2_136511997_136512554	-0.98262	0.018972	Basal-like
chr19_4635569_4636857	0.913096	0.0380836	Classical		chr3_175733352_175734809	-1.33696	0.0189833	Basal-like
chr12_52656101_52656569	1.2212	0.0382015	Classical		chr1_95986244_95986694	-1.6853	0.0190216	Basal-like
chr15_77451579_77454279	1.20298	0.0382269	Classical		chr11_113094769_113095218	-1.31192	0.0190216	Basal-like
chr17_75337658_75338375	1.11936	0.0382604	Classical		chr11_128237523_128237859	-1.82877	0.0190239	Basal-like
chr2_102615851_102616056	1.36245	0.0382651	Classical		chr18_30440936_30443285	-1.97961	0.0190239	Basal-like
chr7_92327578_92327901	1.01635	0.0383069	Classical		chr8_55466732_55467818	-1.34728	0.019032	Basal-like
chr19_32800510_32801350	1.32041	0.0383633	Classical		chr11_1220432_1222130	-1.24164	0.0190728	Basal-like
chr8_99847549_99848853	1.02064	0.0383741	Classical		chr19_37482754_37483545	-1.33203	0.0190867	Basal-like
chr3_128806694_128806916	1.33154	0.0384681	Classical		chr8_76271317_76272332	-1.72663	0.0190931	Basal-like
chr6_39170511_39171473	1.17407	0.0384964	Classical		chr2_239957192_239957502	-1.39415	0.0191011	Basal-like
chr6_142335739_142336366	1.39488	0.0385286	Classical		chr10_17490038_17490472	-1.47136	0.0191018	Basal-like
chr21_44763309_44764436	1.2558	0.0385286	Classical		chr17_42060587_42062155	-0.884993	0.019153	Basal-like
chr10_44878813_44881865	1.09207	0.0385927	Classical		chr2_161304811_161305880	-1.17453	0.0191532	Basal-like
chr20_57098111_57098663	1.28387	0.0386568	Classical		chr3_150365012_150365360	-1.91754	0.0191625	Basal-like
chr14_54914081_54914513	1.15247	0.038689	Classical		chr17_6945104_6947915	-0.960431	0.0191786	Basal-like
chr11_116566984_116567747	1.43899	0.0386943	Classical		chr18_29813083_29814008	-1.79494	0.0191789	Basal-like
chr5_132352115_132352593	1.24834	0.0387173	Classical		chr19_36183018_36183211	-1.45026	0.0192447	Basal-like
chr5_82395045_82395715	1.61707	0.0387193	Classical		chr22_18038388_18038748	-1.63238	0.0192456	Basal-like
chr8_144135495_144137424	1.08273	0.0387204	Classical		chr14_94537769_94539041	-0.97829	0.0192657	Basal-like
chr3_194258026_194258972	1.09214	0.0387855	Classical		chr17_25335858_25336520	-1.68799	0.0193062	Basal-like
chr19_11213221_11213625	1.22111	0.0387855	Classical		chr2_207423717_207424000	-1.90874	0.0193281	Basal-like
chr1_46055533_46056664	1.03338	0.0388303	Classical		chr6_143383384_143384187	-1.51443	0.0193704	Basal-like
chr11_72430888_72434311	0.947347	0.0388859	Classical		chr10_1344280_1344751	-1.54061	0.0193723	Basal-like
chr11_68173898_68174331	1.23089	0.0389185	Classical		chr3_58916562_58917036	-1.73459	0.0193726	Basal-like
chr21_43133768_43134326	1.22685	0.0389872	Classical		chr12_27037568_27037969	-1.30784	0.0194115	Basal-like
chr3_138152727_138155453	0.730755	0.0389965	Classical		chr11_65059470_65059782	-1.82577	0.01944	Basal-like
chr8_124217103_124218166	0.948522	0.0390189	Classical		chr5_179667490_179667900	-1.69518	0.0194602	Basal-like
chr14_95806484_95807972	0.974693	0.0390923	Classical		chr16_3988523_3989534	-1.47385	0.0194736	Basal-like
chr22_18567566_18568069	1.01121	0.0390949	Classical		chr2_60796189_60797847	-1.56199	0.0194835	Basal-like
chr16_69775665_69776720	0.95619	0.0391149	Classical		chr10_68687742_68688311	-1.66819	0.01951	Basal-like
chr1_54813245_54814311	0.788616	0.0391211	Classical		chr19_36048441_36050167	-1.38332	0.01951	Basal-like
chr4_40476146_40476994	1.37416	0.0391211	Classical		chr12_95779131_95779614	-1.73148	0.0196066	Basal-like
chr20_32150121_32150444	1.17558	0.0391378	Classical		chr16_27370325_27371302	-1.02499	0.0196066	Basal-like
chr16_75494959_75495281	1.16124	0.0392048	Classical		chr20_61000769_61003414	-1.12806	0.0196074	Basal-like
chr8_53251682_53252721	1.00955	0.0392222	Classical		chr1_34558073_34558707	-1.13375	0.0196521	Basal-like
chr10_123803967_123804921	1.24212	0.0393275	Classical		chr1_198181127_198182934	-0.932912	0.0196521	Basal-like
chr12_110662274_110662711	1.22528	0.0393275	Classical		chr21_45176176_45178490	-1.37152	0.0196521	Basal-like
chr17_46710576_46712064	1.43235	0.0393275	Classical		chr10_79472464_79472987	-1.91242	0.0196978	Basal-like
chr17_72970359_72970989	1.11057	0.0393275	Classical		chr12_14674066_14674568	-1.25042	0.0196978	Basal-like
chr2_120594953_120596155	1.36574	0.0393459	Classical		chr5_65558155_65559061	-1.32447	0.0197919	Basal-like
chr5_56124931_56125935	0.833699	0.0393787	Classical		chr11_66671444_66674326	-1.2434	0.019804	Basal-like
chr1_230367589_230368323	1.33515	0.0393948	Classical		chr2_22131410_22132218	-1.46397	0.0198118	Basal-like
chr15_65023387_65023606	1.08659	0.0394276	Classical		chr16_89292160_89298884	-0.952892	0.0198118	Basal-like
chr8_143481520_143481815	1.31605	0.0394324	Classical		chr2_47979828_47980200	-1.315	0.0198391	Basal-like
chr8_18067311_18068827	0.930693	0.0394754	Classical		chr11_9622665_9623198	-1.4364	0.0198695	Basal-like
chr18_9333170_9336397	0.744889	0.0394814	Classical		chr13_109168390_109168812	-1.69359	0.0198728	Basal-like
chr16_28385545_28386960	1.04976	0.0394917	Classical		chr5_24644685_24645538	-1.36114	0.0198814	Basal-like
chr16_19438728_19439449	1.36394	0.0395312	Classical		chr9_129261448_129262539	-0.977885	0.0198814	Basal-like
chr14_88471541_88471870	1.73719	0.0395406	Classical		chr11_127651584_127652819	-1.90943	0.019928	Basal-like
chr12_121470768_121471767	1.10721	0.0395408	Classical		chr2_127413322_127414246	-1.40358	0.0199346	Basal-like
chr11_47534927_47535639	1.08287	0.0395541	Classical		chr2_65703319_65703869	-1.4005	0.0199448	Basal-like
chr2_97222881_97223586	0.760035	0.0396776	Classical		chr1_75941787_75942896	-1.85217	0.0199875	Basal-like
chr7_82136799_82138161	1.21536	0.0397084	Classical		chr3_96660891_96661597	-1.66775	0.0199923	Basal-like
chr12_29712387_29712721	1.47682	0.0397791	Classical		chr8_48417769_48418185	-1.22706	0.0199963	Basal-like
chr2_223356822_223357292	1.13545	0.0398207	Classical		chr13_106034362_106035882	-1.90417	0.0200024	Basal-like
chr5_81714820_81715513	1.64147	0.0399483	Classical		chr9_105226345_105226898	-1.697	0.020033	Basal-like
chr2_136242859_136243195	1.40869	0.0399762	Classical		chr17_840410_841569	-1.3764	0.0200934	Basal-like
chr2_64479756_64480929	1.8217	0.0399841	Classical		chr4_12904977_12905856	-1.6266	0.0200947	Basal-like
chr15_57723775_57724496	1.85483	0.0400132	Classical		chr15_45873519_45874139	-1.45366	0.0201089	Basal-like
chr22_50431659_50432136	0.900071	0.0400269	Classical		chr1_11999079_11999664	-1.53602	0.0201373	Basal-like
chr19_12790670_12793785	0.603283	0.0400812	Classical		chr5_179665701_179666089	-1.63726	0.0201589	Basal-like
chr3_186099084_186100348	1.09765	0.0400818	Classical		chr11_66176106_66176803	-1.00562	0.0201699	Basal-like
chr19_45198448_45198742	1.24839	0.0400951	Classical		chr5_148940528_148941257	-1.39359	0.0201792	Basal-like
chr1_52441231_52441660	1.67901	0.040203	Classical		chr20_43918716_43919657	-1.47546	0.0201869	Basal-like
chr6_2633480_2634948	0.897821	0.040203	Classical		chr17_37056944_37057384	-1.28855	0.0202393	Basal-like
chr19_4811885_4813207	0.98743	0.0402527	Classical		chr15_48594457_48594993	-1.90564	0.0202417	Basal-like
chr8_60506921_60507249	1.46115	0.0402597	Classical		chr2_185425335_185425820	-1.61194	0.0202988	Basal-like
chr10_101679295_101681593	1.04712	0.040288	Classical		chr3_132573452_132574354	-1.52885	0.0203083	Basal-like
chr19_42596059_42596508	1.05457	0.0403089	Classical		chr12_133431515_133432185	-1.23823	0.0203083	Basal-like
chr1_33372315_33373203	1.32322	0.0403531	Classical		chr6_6096495_6096847	-1.98027	0.0203121	Basal-like
chr10_123695624_123695884	1.50897	0.0403531	Classical		chr1_92398202_92398667	-2.27454	0.0203235	Basal-like
chr2_26463938_26464528	0.980012	0.0405045	Classical		chr21_35349450_35350496	-1.40766	0.0203417	Basal-like
chr22_38080750_38081487	1.17157	0.040532	Classical		chr5_23726886_23727381	-1.82329	0.0203677	Basal-like
chr2_111415505_111415885	1.44732	0.0405489	Classical		chr8_38385070_38386642	-1.02125	0.0203677	Basal-like
chr10_96749290_96750138	1.21545	0.0405489	Classical		chr12_11101507_11101870	-1.73244	0.0203712	Basal-like
chr15_58355070_58358896	1.55654	0.0405508	Classical		chr4_27876654_27877488	-1.96035	0.020386	Basal-like
chr2_113875230_113879952	1.00801	0.0405559	Classical		chr4_7833697_7834341	-1.72126	0.0204	Basal-like
chr8_101243670_101244165	1.07825	0.040595	Classical		chr2_202147060_202149439	-2.51564	0.020411	Basal-like
chr8_142166741_142170020	1.01465	0.040595	Classical		chr15_94623586_94624728	-1.13297	0.0204132	Basal-like
chr12_64255511_64256111	1.26297	0.0406459	Classical		chr8_115833279_115834233	-1.23837	0.0204303	Basal-like
chr17_27024679_27025304	1.0107	0.0406698	Classical		chr4_57931232_57931989	-1.86554	0.0204571	Basal-like
chr3_186462097_186462617	1.38218	0.0407078	Classical		chr7_43288250_43289944	-1.2659	0.0204571	Basal-like
chr11_39563054_39564281	1.13647	0.0407078	Classical		chr9_138536117_138539709	-1.07934	0.0204717	Basal-like
chr3_133775833_133776752	1.22568	0.0407142	Classical		chr17_2717756_2718664	-1.20885	0.0204728	Basal-like
chr14_50433061_50434484	1.06913	0.0407142	Classical		chr15_79606882_79607563	-1.16166	0.0204952	Basal-like
chr11_121335150_121337434	1.1318	0.0407474	Classical		chr16_14472413_14473060	-1.19713	0.0204952	Basal-like
chr19_42276029_42277216	1.29193	0.0407619	Classical		chr10_65709962_65710458	-1.24234	0.0204972	Basal-like
chr2_231034619_231035500	1.04246	0.0407622	Classical		chr5_176056534_176058121	-1.19188	0.0205105	Basal-like
chr4_732301_732777	1.34247	0.0407622	Classical		chr14_58498530_58500095	-2.2827	0.0205363	Basal-like
chr6_31346010_31346409	1.11405	0.0407622	Classical		chr10_88726655_88727217	-1.25272	0.0205443	Basal-like
chr22_25516849_25517471	1.07118	0.0407622	Classical		chr19_57682796_57684561	-1.61551	0.0205493	Basal-like
chr7_92749951_92750650	1.03883	0.0407703	Classical		chr2_88728702_88729007	-2.32161	0.020554	Basal-like
chr2_189163459_189163880	1.00098	0.0407935	Classical		chr4_185521722_185522432	-1.58752	0.0205585	Basal-like
chr2_105518029_105518883	1.77741	0.0408485	Classical		chr4_1027153_1030464	-1.23499	0.0205888	Basal-like
chr17_16993996_16994855	1.18274	0.0408723	Classical		chr7_19699842_19700459	-2.05604	0.0206032	Basal-like
chr2_128944816_128945260	1.55412	0.0409228	Classical		chr10_54134279_54135125	-1.48833	0.0206032	Basal-like
chr6_47442785_47443477	1.27999	0.0409245	Classical		chr19_45842806_45845398	-1.03965	0.0206032	Basal-like
chr1_150227780_150228525	0.809118	0.0409416	Classical		chr12_6470971_6474515	-0.930524	0.0206807	Basal-like
chr7_27960683_27960983	1.14529	0.0410842	Classical		chr12_34622649_34623329	-1.40998	0.0206807	Basal-like
chr1_93970694_93971980	1.19853	0.0411024	Classical		chr14_75471528_75472195	-1.05256	0.0206846	Basal-like
chr3_9894403_9895705	1.2946	0.0411147	Classical		chr20_25061883_25063013	-1.3432	0.0207031	Basal-like
chr1_179046142_179047044	1.55201	0.0411504	Classical		chr5_5271042_5271629	-1.05043	0.0207033	Basal-like
chr11_35296559_35297129	1.30199	0.0411784	Classical		chr10_95279637_95280149	-1.18182	0.0207033	Basal-like
chr6_42742650_42743294	1.42072	0.0411897	Classical		chr2_46867028_46867834	-1.09346	0.0207183	Basal-like
chr21_33856744_33857207	1.39657	0.041238	Classical		chr10_72043371_72044136	-1.49374	0.0207374	Basal-like
chr5_180415076_180418225	1.59216	0.0413632	Classical		chr1_157979942_157980610	-1.32152	0.0207462	Basal-like
chr3_122516237_122516876	1.06836	0.0413818	Classical		chr12_31269734_31274083	-1.21192	0.0207532	Basal-like
chr19_7266260_7266808	1.21302	0.041456	Classical		chr17_15861357_15861998	-1.66422	0.0207594	Basal-like
chr13_39525938_39526566	1.42053	0.0414745	Classical		chr7_112063316_112064651	-1.58393	0.0207703	Basal-like
chr2_122093619_122093942	1.15094	0.0415907	Classical		chr4_139169982_139170434	-2.403	0.0207887	Basal-like
chr5_145108284_145111089	0.985603	0.0415909	Classical		chr11_119295391_119296472	-1.48173	0.020794	Basal-like
chr5_15018604_15019191	1.61881	0.0417347	Classical		chr17_17317038_17317736	-1.79547	0.0207943	Basal-like
chr1_218671539_218672472	1.13086	0.041736	Classical		chr7_47534024_47534846	-1.6743	0.0207946	Basal-like
chr1_202075246_202077620	1.00518	0.0417629	Classical		chr3_172331138_172333055	-1.27592	0.0208327	Basal-like
chr11_91130015_91130466	1.43067	0.0418035	Classical		chr20_35441828_35442111	-1.79644	0.0208385	Basal-like
chr19_7569816_7572859	1.11226	0.0418083	Classical		chr1_232396657_232397836	-1.43552	0.0208437	Basal-like
chr3_192605640_192605907	1.39357	0.0418246	Classical		chr10_128570278_128571168	-1.66394	0.0208437	Basal-like
chr10_7932789_7933139	2.22344	0.0418246	Classical		chr2_108888079_108889164	-0.97273	0.0208752	Basal-like
chr7_120953738_120954621	0.976917	0.0418593	Classical		chr19_47304333_47305719	-1.3187	0.0208921	Basal-like
chr6_24356149_24358913	1.12121	0.0418833	Classical		chr6_121761917_121762495	-1.95146	0.0209101	Basal-like
chr22_47137780_47138788	1.00819	0.0419048	Classical		chr7_5472277_5473131	-1.05886	0.0209701	Basal-like
chr6_123067021_123071177	1.28904	0.0419241	Classical		chr8_118946596_118946933	-1.40426	0.0209791	Basal-like
chr9_90279372_90279815	1.34564	0.0419744	Classical		chr9_139910830_139911886	-1.05456	0.0209945	Basal-like
chr21_29462064_29463375	1.44161	0.0420025	Classical		chr1_227634973_227635771	-1.68832	0.0210161	Basal-like
chr6_167679308_167680141	1.59281	0.0420517	Classical		chr11_22305906_22306959	-1.65682	0.0210274	Basal-like
chr7_142103470_142104623	1.17707	0.0421012	Classical		chr21_33720022_33720733	-1.3551	0.0210274	Basal-like
chr19_40450334_40450910	1.37126	0.0421052	Classical		chr12_6330325_6331290	-1.2539	0.0210728	Basal-like
chr2_177016974_177018251	1.62365	0.0421151	Classical		chr18_32823096_32823946	-1.24304	0.0211139	Basal-like
chr12_96035725_96036702	1.3737	0.0421428	Classical		chr8_75860029_75861898	-2.21607	0.0211662	Basal-like
chr8_82545604_82546121	1.14649	0.0421772	Classical		chr10_126198757_126199185	-1.79953	0.0211662	Basal-like
chr4_11272822_11273076	2.11083	0.0421848	Classical		chr11_32194382_32195158	-1.76635	0.0211975	Basal-like
chr2_220263491_220263883	0.91872	0.0421913	Classical		chr12_78225240_78225674	-2.02674	0.0212049	Basal-like
chr6_149021718_149022878	0.827574	0.0421913	Classical		chr19_51412263_51413243	-1.3201	0.0212261	Basal-like
chr11_67172575_67173512	1.44194	0.0421932	Classical		chr8_74903638_74905211	-1.52779	0.0212288	Basal-like
chr2_158640468_158641720	0.764928	0.0422621	Classical		chr12_28912802_28914013	-1.39996	0.021237	Basal-like
chr18_20684597_20684898	2.0792	0.0423331	Classical		chr19_38548347_38549237	-1.38712	0.021237	Basal-like
chr4_38281661_38282157	1.29404	0.0423582	Classical		chr2_240925011_240925309	-1.11415	0.0212425	Basal-like
chr20_61383590_61384307	1.12147	0.0423974	Classical		chr10_118927355_118928593	-1.16797	0.0212425	Basal-like
chr12_131648108_131648408	1.39801	0.0424081	Classical		chr11_128009971_128011072	-1.13671	0.0213162	Basal-like
chr7_150049215_150049998	0.928393	0.042415	Classical		chr9_24229796_24231053	-1.76631	0.0213601	Basal-like
chr7_134105615_134106281	1.32495	0.0424365	Classical		chr12_17632071_17632523	-1.44522	0.0214172	Basal-like
chr1_160527603_160527924	1.62192	0.0424455	Classical		chr15_23691629_23692606	-1.24946	0.0214225	Basal-like
chr1_46835837_46836152	1.48439	0.0424645	Classical		chr6_30951722_30953006	-1.69023	0.0214275	Basal-like
chr14_99726662_99727943	1.60681	0.0424695	Classical		chr9_131181386_131184447	-1.13888	0.0214304	Basal-like
chr1_3272181_3274231	1.4988	0.042477	Classical		chr13_23422111_23423209	-1.5468	0.0214316	Basal-like
chr12_108512709_108513110	1.79569	0.042477	Classical		chr2_235399161_235399890	-1.40862	0.0214837	Basal-like
chr8_124961156_124961507	1.66294	0.0424778	Classical		chr1_181013684_181015373	-1.14347	0.0215005	Basal-like
chr15_72753876_72755204	0.806388	0.0424873	Classical		chr19_35395613_35396471	-1.65992	0.0215005	Basal-like
chr11_134367445_134368550	1.2758	0.042491	Classical		chr2_132928226_132928775	-1.94996	0.0215079	Basal-like
chr2_135478823_135479109	1.42287	0.042518	Classical		chr2_176458501_176460812	-2.00273	0.0215296	Basal-like
chr6_44101201_44101525	1.14634	0.0425348	Classical		chr1_11998141_11998613	-1.67143	0.0215413	Basal-like
chr5_17114249_17114655	1.1748	0.0426145	Classical		chr19_50204581_50205041	-1.24517	0.0215562	Basal-like
chr8_142126970_142127545	1.03357	0.0426234	Classical		chr20_44637559_44638205	-1.41668	0.0215622	Basal-like
chr10_96523350_96524586	1.38832	0.0427276	Classical		chr11_10476242_10479792	-1.05849	0.0215786	Basal-like
chr3_197274388_197274637	1.34289	0.0427866	Classical		chr20_7916727_7917294	-1.04781	0.0215836	Basal-like
chr18_9867720_9868894	1.01923	0.042853	Classical		chr20_33070222_33071442	-1.03687	0.0216025	Basal-like
chr3_127532956_127533399	1.42636	0.0431243	Classical		chr7_77687483_77688120	-2.55651	0.0216634	Basal-like
chr1_245499520_245501517	1.14376	0.0431814	Classical		chr10_125846585_125848501	-1.1347	0.0216634	Basal-like
chr1_61803733_61804863	0.789642	0.0431956	Classical		chr13_23299124_23300551	-1.43389	0.0216634	Basal-like
chr20_46402064_46403466	1.01921	0.0431956	Classical		chr2_176943529_176945958	-1.19101	0.0216639	Basal-like
chr12_113643200_113644002	0.926139	0.0432394	Classical		chr3_95006013_95007180	-1.66491	0.0216644	Basal-like
chr4_52857433_52857859	1.47057	0.0433555	Classical		chr8_104243139_104243709	-1.17581	0.0216696	Basal-like
chr15_68192129_68192901	1.20833	0.0433555	Classical		chr12_42811780_42812047	-2.12105	0.0216859	Basal-like
chr17_11047847_11048071	2.2559	0.0433737	Classical		chr16_64943950_64944672	-1.49948	0.0217192	Basal-like
chr7_7959972_7960602	1.23413	0.0434147	Classical		chr2_242691965_242693395	-1.41294	0.021721	Basal-like
chr1_211572066_211572761	1.56322	0.0434371	Classical		chr8_75771351_75772300	-1.62991	0.0217342	Basal-like
chr9_38609045_38609571	1.2629	0.0434371	Classical		chr16_1106684_1107550	-1.31247	0.0217354	Basal-like
chr20_57623251_57623922	1.17121	0.0434491	Classical		chr18_43649937_43652918	-1.12967	0.0217517	Basal-like
chr11_76673696_76675997	0.78026	0.0434508	Classical		chr20_39637304_39637474	-2.04263	0.0217548	Basal-like
chr3_5292360_5293548	0.822712	0.0435215	Classical		chr2_208245165_208245809	-1.15089	0.0217972	Basal-like
chr10_104226951_104228827	1.34279	0.0435579	Classical		chr1_223890361_223890824	-1.93848	0.0218274	Basal-like
chr11_94333017_94334110	1.04561	0.0435809	Classical		chr10_65780579_65781253	-1.35214	0.0218352	Basal-like
chr11_59868893_59869331	1.31957	0.0435871	Classical		chr10_58207137_58207942	-1.37171	0.0219236	Basal-like
chr1_153973639_153974057	1.27456	0.043599	Classical		chr17_874625_875692	-1.51245	0.0219339	Basal-like
chr11_92680938_92681900	0.947618	0.0436351	Classical		chr2_188377501_188377776	-2.99767	0.0219422	Basal-like
chr11_45864891_45865775	1.03572	0.0437229	Classical		chr8_126540916_126541352	-1.47407	0.0219493	Basal-like
chr14_68205544_68206094	1.1846	0.0437229	Classical		chr13_58871218_58871706	-2.17602	0.0219768	Basal-like
chr16_14826142_14827223	0.952499	0.0437229	Classical		chr19_39019019_39019198	-1.96628	0.0220286	Basal-like
chr8_134381315_134382414	0.884619	0.0437331	Classical		chr14_71028303_71028925	-1.18391	0.0220676	Basal-like
chr5_168016497_168016840	1.59189	0.0437754	Classical		chr3_116174042_116174951	-1.56559	0.0221127	Basal-like
chr15_22938402_22938861	1.35353	0.0437754	Classical		chr6_27515007_27517598	-1.26899	0.0221127	Basal-like
chr2_238404747_238405941	1.04882	0.0437915	Classical		chr15_99503616_99506264	-1.16165	0.0221373	Basal-like
chr3_112471268_112471854	1.00781	0.0438242	Classical		chr4_81189303_81189832	-1.58282	0.0221629	Basal-like
chr21_46264512_46265319	1.12473	0.0438522	Classical		chr10_14954771_14955134	-1.38785	0.0221827	Basal-like
chr16_22083667_22084803	1.17348	0.0439054	Classical		chr17_75877319_75878345	-1.23569	0.0221892	Basal-like
chr8_37817460_37818518	0.814902	0.0439207	Classical		chr8_144153598_144155431	-1.66609	0.0221946	Basal-like
chr15_89874791_89875173	1.08232	0.0439255	Classical		chr5_108594568_108595355	-2.05558	0.0222395	Basal-like
chr6_56713963_56717152	0.966716	0.0439266	Classical		chr7_99661587_99662263	-1.28002	0.022243	Basal-like
chr1_204420009_204420612	0.923027	0.043953	Classical		chr3_88919019_88919529	-1.84284	0.0222536	Basal-like
chr17_16369012_16370681	1.44086	0.043953	Classical		chr2_127782325_127783719	-1.77517	0.0222573	Basal-like
chr20_49467474_49467921	1.41809	0.043953	Classical		chr5_718733_719175	-1.46425	0.0222577	Basal-like
chr6_169820365_169821229	1.69133	0.0440342	Classical		chr2_119912595_119915186	-1.42376	0.0222602	Basal-like
chr8_22446446_22447482	0.939331	0.044044	Classical		chr20_35304873_35306096	-1.11693	0.0222624	Basal-like
chr1_206305768_206306670	1.04276	0.0440753	Classical		chr1_109795435_109798647	-0.965567	0.0222646	Basal-like
chr2_226035842_226036405	1.36457	0.0440797	Classical		chr17_43419165_43419766	-1.45659	0.0222646	Basal-like
chr1_67600294_67600883	1.83538	0.0441812	Classical		chr2_188376189_188377227	-1.53695	0.0222717	Basal-like
chr11_111990799_111992059	0.790508	0.0441812	Classical		chr10_116851931_116854268	-1.0663	0.0222751	Basal-like
chr20_20059984_20060214	1.70855	0.0442176	Classical		chr1_6554827_6559155	-0.966647	0.0222886	Basal-like
chr1_12407283_12407565	1.65992	0.0442781	Classical		chr7_75581064_75581647	-1.27664	0.0223088	Basal-like
chr2_8421224_8422603	1.44475	0.0442781	Classical		chr5_90670347_90671094	-1.41986	0.022316	Basal-like
chr12_22715493_22715987	1.29994	0.0443896	Classical		chr11_125827677_125828185	-1.92732	0.022316	Basal-like
chr15_51424739_51425300	1.22814	0.0444882	Classical		chr3_152137149_152138316	-1.0426	0.0223185	Basal-like
chr8_103940567_103941175	1.57889	0.0444888	Classical		chr5_126532834_126533684	-1.41751	0.0223566	Basal-like
chr7_82188529_82189045	1.03952	0.0445072	Classical		chr1_184899251_184899631	-1.35418	0.0223762	Basal-like
chr2_39638566_39638857	1.31317	0.0445777	Classical		chr4_73502306_73503191	-1.4267	0.0223762	Basal-like
chr19_42283445_42285950	1.20206	0.0446596	Classical		chr5_154229428_154230721	-1.47593	0.0223854	Basal-like
chr2_103417862_103420536	0.614262	0.0446618	Classical		chr8_76166082_76166488	-1.37361	0.0223854	Basal-like
chr8_81838446_81838897	1.21786	0.0446618	Classical		chr1_197771346_197772438	-1.6547	0.0224062	Basal-like
chr6_148498988_148499181	2.13505	0.0446957	Classical		chr15_84124853_84126214	-1.69498	0.0224062	Basal-like
chr10_26882845_26883339	1.20069	0.0446999	Classical		chr11_72938565_72939688	-0.987361	0.0224396	Basal-like
chr19_8477437_8479250	0.684286	0.0447346	Classical		chr14_103492253_103492703	-1.30349	0.0224396	Basal-like
chr7_144528474_144528872	1.64292	0.0448195	Classical		chr1_1186070_1186456	-1.42185	0.0224589	Basal-like
chr6_119468778_119469523	1.17037	0.0448657	Classical		chr14_89895069_89896111	-1.1475	0.0224801	Basal-like
chr3_127464293_127465745	0.833549	0.0448805	Classical		chr19_3801218_3801888	-1.39076	0.0225093	Basal-like
chr6_109615194_109616187	1.26237	0.0448805	Classical		chr11_107232589_107233267	-1.33297	0.0225393	Basal-like
chr19_10836525_10837133	0.931413	0.0448805	Classical		chr9_113672105_113672439	-1.33161	0.0225482	Basal-like
chr4_2395095_2396183	0.901161	0.0449094	Classical		chr3_4515900_4516465	-1.94451	0.0225522	Basal-like
chr19_6453955_6454771	0.925536	0.044934	Classical		chr19_47329211_47330037	-1.26361	0.0225575	Basal-like
chr6_109516971_109517504	1.2604	0.0449942	Classical		chr3_51681726_51682405	-1.3819	0.022562	Basal-like
chr19_6360598_6363041	0.713874	0.0450209	Classical		chr7_76038560_76039281	-1.70686	0.0225638	Basal-like
chr10_124091344_124092095	1.23151	0.0450429	Classical		chr10_119296326_119297729	-0.892829	0.0225727	Basal-like
chr11_58667861_58668747	1.24653	0.0450429	Classical		chr17_38647532_38649411	-1.31137	0.0225832	Basal-like
chr2_188414621_188415175	1.0199	0.0450884	Classical		chr7_137109255_137109864	-1.74304	0.0225996	Basal-like
chr2_238402528_238403449	1.0312	0.0450884	Classical		chr9_81054304_81054478	-2.70412	0.0226254	Basal-like
chr6_159331016_159331989	1.01588	0.045153	Classical		chr12_132312195_132317749	-1.24835	0.0226361	Basal-like
chr14_75377331_75377729	1.05812	0.045201	Classical		chr9_137347651_137348381	-1.32484	0.022648	Basal-like
chr14_75408041_75408761	0.956621	0.045201	Classical		chr2_9540857_9541457	-1.33401	0.022665	Basal-like
chr9_114831378_114831810	1.64098	0.0452323	Classical		chr13_76306972_76308302	-1.14574	0.0226871	Basal-like
chr19_15305671_15307519	0.73737	0.0452323	Classical		chr1_228412009_228412747	-1.08036	0.0227377	Basal-like
chr19_54714940_54715894	1.14418	0.045254	Classical		chr11_87334197_87335246	-1.65587	0.0227425	Basal-like
chr11_783263_783639	1.11339	0.0453241	Classical		chr9_108544443_108546405	-1.84729	0.0227693	Basal-like
chr21_40899891_40900717	0.923381	0.0454015	Classical		chr10_16870460_16871063	-1.40251	0.0227865	Basal-like
chr4_13429345_13429897	1.64927	0.0454439	Classical		chr2_97095715_97097326	-1.10055	0.0227914	Basal-like
chr15_85997309_85997754	1.18174	0.0454852	Classical		chr9_137246981_137249531	-1.08744	0.0227953	Basal-like
chr6_128832288_128832724	1.26432	0.0454933	Classical		chr12_34083449_34084365	-1.44135	0.0228002	Basal-like
chr7_127617794_127619576	0.834083	0.0455012	Classical		chr5_26482348_26483084	-1.82577	0.0228107	Basal-like
chr16_74779104_74779646	1.19986	0.0455052	Classical		chr7_1372078_1372785	-1.53119	0.0228155	Basal-like
chr6_45980811_45984610	0.839783	0.0456	Classical		chr13_99714778_99715851	-1.2582	0.0228611	Basal-like
chr1_202086152_202089436	1.08007	0.0456089	Classical		chr5_85988370_85989042	-1.90271	0.0228753	Basal-like
chr19_13743775_13744160	1.47833	0.045652	Classical		chr4_6345786_6345981	-1.59443	0.0228831	Basal-like
chr19_7211377_7212049	1.11394	0.0456787	Classical		chr4_7809053_7810666	-1.34695	0.0229296	Basal-like
chr7_39169699_39171566	1.16313	0.0457995	Classical		chr16_89580931_89581401	-1.23462	0.0229387	Basal-like
chr7_34853543_34854388	1.06672	0.045829	Classical		chr7_140732069_140733451	-1.82263	0.0230113	Basal-like
chr2_87299457_87299878	1.3824	0.0458824	Classical		chr2_102763309_102764142	-0.986322	0.023014	Basal-like
chr9_74919568_74921834	1.10858	0.0458824	Classical		chr16_1352607_1354646	-1.07375	0.0230213	Basal-like
chr8_7922961_7924399	1.03536	0.0458917	Classical		chr16_71488352_71488676	-1.22849	0.0230213	Basal-like
chr10_8419695_8420596	1.30391	0.0459775	Classical		chr17_79070938_79073103	-0.999529	0.0230252	Basal-like
chr5_180324467_180324981	1.18438	0.0459999	Classical		chr16_845157_846362	-1.09182	0.0230317	Basal-like
chr19_55721772_55722858	1.02739	0.0460249	Classical		chr1_2374589_2380288	-1.09349	0.0230428	Basal-like
chr7_157467888_157469849	1.41851	0.0461305	Classical		chr17_60707740_60708228	-1.6881	0.0230428	Basal-like
chr7_76218295_76218708	1.40469	0.046146	Classical		chr16_31313867_31314051	-2.71519	0.0230963	Basal-like
chr8_120988957_120989361	1.24795	0.0461649	Classical		chr3_98577665_98578573	-1.22733	0.0231004	Basal-like
chr22_46660674_46661178	1.16093	0.0461797	Classical		chr20_4012562_4014531	-1.08031	0.0231545	Basal-like
chr3_98376200_98376703	1.15001	0.0462564	Classical		chr11_98867199_98867916	-1.52975	0.0231642	Basal-like
chr1_167415877_167416895	1.01177	0.0462901	Classical		chr5_27472269_27474939	-1.58149	0.0231745	Basal-like
chr19_52575727_52576940	0.705429	0.0462901	Classical		chr4_12749555_12750968	-1.45832	0.0231752	Basal-like
chr1_117131479_117132092	1.24621	0.0463885	Classical		chr20_62356060_62357840	-0.839088	0.023177	Basal-like
chr3_108349784_108350319	1.62697	0.0463885	Classical		chr16_1770735_1771087	-1.32134	0.0231954	Basal-like
chr19_44753873_44754888	1.04043	0.0464271	Classical		chr16_9167094_9167547	-1.55753	0.0231981	Basal-like
chr2_241555396_241556662	0.690151	0.0466286	Classical		chr16_11643524_11644057	-1.19714	0.0231981	Basal-like
chr3_171783912_171784256	1.31273	0.0466503	Classical		chr16_81530284_81530837	-1.40773	0.023207	Basal-like
chr1_94044414_94044748	1.60996	0.046696	Classical		chr4_76963600_76964834	-1.31973	0.0232335	Basal-like
chr3_197239631_197240547	1.16592	0.0467388	Classical		chr7_98199080_98199575	-1.67521	0.0232335	Basal-like
chr8_80792222_80793211	1.07465	0.0467388	Classical		chr16_3232361_3234816	-1.89979	0.023248	Basal-like
chr9_97826260_97826881	1.11805	0.0467388	Classical		chr20_3997820_3998146	-1.74642	0.023248	Basal-like
chr1_207500863_207503374	1.16221	0.0467706	Classical		chr5_120565081_120565458	-1.93101	0.0232632	Basal-like
chr3_129392311_129394248	1.04225	0.0467706	Classical		chr22_49850254_49851139	-1.91844	0.0232748	Basal-like
chr20_25319811_25320619	1.20217	0.0467713	Classical		chr3_50241949_50243705	-1.13806	0.0233049	Basal-like
chr11_116890388_116890623	1.40019	0.0468086	Classical		chr20_44971808_44972210	-1.32765	0.0233049	Basal-like
chr16_21948113_21948490	1.15552	0.0468086	Classical		chr2_65272840_65273183	-1.37241	0.023313	Basal-like
chr9_126066825_126067651	1.14515	0.0468345	Classical		chr2_65793817_65795088	-0.843987	0.0233741	Basal-like
chr4_4336526_4337118	1.23685	0.0468712	Classical		chr16_85069861_85070408	-1.60561	0.0234078	Basal-like
chr11_76744977_76748722	1.02368	0.0469036	Classical		chr16_89064381_89065511	-0.796772	0.0234309	Basal-like
chr11_118892295_118893064	1.07298	0.0469036	Classical		chr2_183929905_183930350	-2.14418	0.0234536	Basal-like
chr7_101740277_101740702	1.40728	0.0470102	Classical		chr2_157632306_157633007	-1.0419	0.0234815	Basal-like
chr6_25882218_25882769	1.56209	0.0470162	Classical		chr8_143223228_143224052	-1.29558	0.0234973	Basal-like
chr22_42336421_42336965	0.921974	0.0470162	Classical		chr16_19021453_19022790	-0.824983	0.0234973	Basal-like
chr2_219581799_219583226	0.781771	0.0470164	Classical		chr8_129726343_129727554	-1.87774	0.0235422	Basal-like
chr19_44756290_44757637	1.01638	0.0470216	Classical		chr17_6129272_6129998	-1.42357	0.0235626	Basal-like
chr6_167403381_167403643	1.32468	0.0472063	Classical		chr3_98575838_98577327	-1.13174	0.0236245	Basal-like
chr10_134836185_134836486	1.65734	0.0472466	Classical		chr17_25416580_25418126	-1.58405	0.023625	Basal-like
chr8_144904985_144907793	0.822493	0.0472851	Classical		chr4_26490355_26492181	-1.50341	0.0236476	Basal-like
chr1_162808487_162809321	1.03496	0.0473189	Classical		chr14_50528227_50529828	-1.30367	0.0236658	Basal-like
chr6_5691878_5692805	1.6866	0.0473189	Classical		chr3_103128671_103129265	-1.77735	0.0236724	Basal-like
chr2_64557876_64558160	0.921397	0.0473338	Classical		chr12_13426932_13427172	-2.17007	0.0236724	Basal-like
chr13_72436562_72436986	2.61076	0.0473809	Classical		chr5_52895904_52896254	-1.34904	0.0236956	Basal-like
chr17_70423900_70424408	1.12614	0.0474082	Classical		chr16_48054940_48055319	-1.62745	0.0236956	Basal-like
chr18_76806086_76808995	0.65584	0.0474156	Classical		chr6_169067993_169068278	-2.08988	0.0237252	Basal-like
chr17_18854615_18855289	1.81962	0.0474719	Classical		chr5_52563587_52564589	-1.29464	0.0237458	Basal-like
chr16_524446_525495	1.24662	0.0475011	Classical		chr8_137455574_137456630	-1.25485	0.0237458	Basal-like
chr16_66773574_66774585	1.00999	0.0475496	Classical		chr16_21640816_21642181	-0.966422	0.0238658	Basal-like
chr2_113931130_113933390	1.21944	0.0475556	Classical		chr19_38255014_38256667	-1.10098	0.0238658	Basal-like
chr5_137069723_137072292	0.999288	0.0475751	Classical		chr20_32810434_32811585	-1.38034	0.0238744	Basal-like
chr18_47373304_47376130	0.864024	0.0475876	Classical		chr4_7193766_7196285	-1.13074	0.0238762	Basal-like
chr18_20193095_20193637	1.26072	0.0476297	Classical		chr11_89828434_89828850	-1.89095	0.0239322	Basal-like
chr9_77726406_77727073	1.48375	0.0476703	Classical		chr19_38651781_38653806	-0.877931	0.0239389	Basal-like
chr6_56264847_56265554	1.27207	0.0477026	Classical		chr4_138341258_138342802	-1.17559	0.023953	Basal-like
chr15_45539766_45540296	1.22194	0.0477026	Classical		chr19_31942814_31943233	-2.18966	0.023953	Basal-like
chr1_76539713_76541517	0.898326	0.0478034	Classical		chr5_155754061_155754447	-1.46863	0.0239689	Basal-like
chr17_46240465_46240772	1.124	0.0478929	Classical		chr3_150428706_150431244	-1.13021	0.0239753	Basal-like
chr5_102559990_102561286	1.29313	0.0479523	Classical		chr5_39422445_39422961	-1.34815	0.0239802	Basal-like
chr19_1076808_1078414	0.61805	0.04798	Classical		chr9_100103939_100104559	-1.17107	0.0239802	Basal-like
chr8_92903398_92906087	1.34091	0.0479928	Classical		chr11_35103352_35104773	-1.19	0.0239837	Basal-like
chr19_1608315_1609320	1.26826	0.0480819	Classical		chr16_31465035_31465773	-1.00728	0.0240184	Basal-like
chr7_90041137_90042769	0.955186	0.0481142	Classical		chr10_118547338_118547771	-1.53225	0.0240235	Basal-like
chr11_121337528_121339968	1.1171	0.0481833	Classical		chr12_53610293_53619691	-0.714842	0.0240813	Basal-like
chr4_31125584_31126166	1.52391	0.0482063	Classical		chr9_108820949_108821881	-1.51434	0.0240923	Basal-like
chr5_5418847_5419663	1.3954	0.0482063	Classical		chr22_27816970_27817246	-1.82146	0.0241103	Basal-like
chr13_107335262_107336055	1.12119	0.0482063	Classical		chr20_31214933_31215463	-1.4075	0.0241156	Basal-like
chr20_4906426_4906962	1.22025	0.0482442	Classical		chr5_5426191_5426676	-1.65438	0.0241629	Basal-like
chr1_222989526_222990508	1.26214	0.0482528	Classical		chr2_1650687_1651574	-1.59983	0.0241636	Basal-like
chr2_21265894_21267205	1.52145	0.0482884	Classical		chr3_90007012_90007769	-1.32636	0.0241692	Basal-like
chr4_184329018_184330176	1.31546	0.0482912	Classical		chr10_5526922_5531099	-1.38633	0.0241741	Basal-like
chr3_107855615_107856740	1.12397	0.048331	Classical		chr2_16846043_16847742	-0.878775	0.0241784	Basal-like
chr6_54583068_54583345	1.43265	0.0483958	Classical		chr16_84492347_84493062	-1.28443	0.0241821	Basal-like
chr8_12457862_12459373	0.936504	0.0483958	Classical		chr14_52534314_52536835	-1.34653	0.0241904	Basal-like
chr5_168082768_168083240	1.15636	0.0484174	Classical		chr20_56292399_56295522	-0.917935	0.0242188	Basal-like
chr11_118654118_118654631	1.04411	0.0485749	Classical		chr22_20141980_20143279	-1.67697	0.0242384	Basal-like
chr6_170210542_170210874	1.43519	0.0485914	Classical		chr16_1153010_1153760	-1.02728	0.0242879	Basal-like
chr2_148766171_148766456	1.17987	0.0488233	Classical		chr16_33139928_33140196	-2.23901	0.0242879	Basal-like
chr13_72437352_72442145	0.953756	0.0488473	Classical		chr8_115887118_115887429	-1.15942	0.0242911	Basal-like
chr1_42995252_42995756	1.10897	0.0488482	Classical		chr13_46660272_46661379	-1.70192	0.0242911	Basal-like
chr10_74446393_74446625	1.72462	0.0488482	Classical		chr2_29537815_29538523	-1.42068	0.0242989	Basal-like
chr21_18838787_18839525	1.45321	0.0488482	Classical		chr3_180493925_180494476	-1.17648	0.024302	Basal-like
chr17_15820683_15821619	1.78401	0.0488832	Classical		chr16_3718648_3719653	-1.47888	0.024302	Basal-like
chr2_180112125_180112865	1.32557	0.0489408	Classical		chr11_2143521_2144022	-1.11906	0.0243533	Basal-like
chr8_49340874_49341205	1.52188	0.0489717	Classical		chr2_1678551_1679043	-1.38536	0.0243741	Basal-like
chr12_14772549_14773530	1.12233	0.0489793	Classical		chr12_109434146_109435783	-1.89676	0.0243922	Basal-like
chr14_52484562_52484987	1.58247	0.0490125	Classical		chr7_2099710_2100356	-0.913615	0.0244084	Basal-like
chr11_16987402_16987696	1.18979	0.0490165	Classical		chr12_20927478_20927989	-1.72592	0.0244084	Basal-like
chr17_44203468_44203767	1.45655	0.0490165	Classical		chr3_70339444_70340416	-1.91811	0.0244195	Basal-like
chr6_155648937_155649818	1.52886	0.0490758	Classical		chr14_73650436_73651835	-1.27957	0.0244195	Basal-like
chr3_147663623_147664383	1.0622	0.0491584	Classical		chr4_57703037_57703487	-1.89368	0.0244428	Basal-like
chr12_18400162_18401672	1.40854	0.0492973	Classical		chr13_111061688_111061930	-1.70355	0.0244628	Basal-like
chr4_83807030_83807669	1.12604	0.0493316	Classical		chr10_88727402_88732660	-0.798802	0.024466	Basal-like
chr13_73940174_73941931	1.18299	0.0493316	Classical		chr20_25166970_25167544	-1.18764	0.0244768	Basal-like
chr22_31534029_31536588	1.11854	0.0493316	Classical		chr12_58216689_58217432	-0.966345	0.0245479	Basal-like
chr6_34684452_34685171	1.64277	0.0493481	Classical		chr21_44034752_44035446	-1.26004	0.0245655	Basal-like
chr9_69880945_69882677	1.38467	0.0493815	Classical		chr1_23517189_23520681	-1.2639	0.0245658	Basal-like
chr14_25330309_25331839	1.18973	0.0495573	Classical		chr16_4974423_4976880	-0.965107	0.0246039	Basal-like
chr7_29638069_29638392	1.3352	0.0496079	Classical		chr19_38027086_38029571	-1.13376	0.0246516	Basal-like
chr3_185131984_185136598	1.25758	0.0496965	Classical		chr2_72248410_72249196	-2.00979	0.0246884	Basal-like
chr13_52572936_52574190	1.02549	0.0498078	Classical		chr6_68072890_68074007	-1.5546	0.0247311	Basal-like
chr13_47131469_47132719	1.24044	0.0498207	Classical		chr10_102469579_102470574	-1.34244	0.0247358	Basal-like
chr13_113368183_113369795	0.777425	0.0498285	Classical		chr14_60018335_60019045	-1.17808	0.0247844	Basal-like
chr5_125711092_125711356	1.45638	0.0498304	Classical		chr20_57429755_57431522	-1.1082	0.0247969	Basal-like
chr14_68195760_68196197	0.902747	0.0498304	Classical		chr4_39031787_39033954	-1.41035	0.0247985	Basal-like
chr13_80015425_80015859	1.07924	0.0498421	Classical		chr12_1500098_1501290	-1.38666	0.0247985	Basal-like
chr15_45397813_45399849	1.24896	0.0498655	Classical		chr9_131901349_131909290	-1.0913	0.0248365	Basal-like
chr11_126216164_126216736	1.28336	0.0499004	Classical		chr1_191121136_191122066	-1.18462	0.0248594	Basal-like
chr19_44826671_44827361	1.14651	0.0499667	Classical		chr5_100110643_100110879	-2.42331	0.0248942	Basal-like
chr18_8800141_8800737	1.26294	0.0499802	Classical		chr2_27069437_27072978	-1.27954	0.0248994	Basal-like
					chr14_81421262_81422275	-0.964292	0.0249021	Basal-like
					chr2_27937141_27940198	-1.05873	0.024915	Basal-like
					chr5_2038419_2039236	-1.23555	0.0249284	Basal-like
					chr2_178809918_178811799	-1.12613	0.0249371	Basal-like
					chr4_161300028_161300364	-2.26572	0.0249491	Basal-like
					chr8_144534187_144534578	-1.06833	0.0249588	Basal-like
					chr6_27180947_27183359	-1.60172	0.0249995	Basal-like
					chr16_31446632_31447177	-1.62035	0.0250252	Basal-like
					chr10_1712877_1713922	-1.20647	0.025042	Basal-like
					chr14_65174688_65177625	-1.1114	0.025043	Basal-like
					chr9_31292715_31295090	-1.89382	0.0250452	Basal-like
					chr20_45522754_45525353	-1.69402	0.0250532	Basal-like
					chr17_48520280_48520618	-1.49558	0.0250864	Basal-like
					chr1_115444625_115445093	-1.81621	0.0251451	Basal-like
					chr8_68222316_68224153	-1.03917	0.0251556	Basal-like
					chr7_947986_950174	-1.26088	0.0251667	Basal-like
					chr20_34893622_34895271	-0.969848	0.0251696	Basal-like
					chr12_19278429_19279007	-1.67781	0.0251917	Basal-like
					chr9_131960614_131960870	-1.49829	0.0251939	Basal-like
					chr12_47628414_47630263	-0.996187	0.0251939	Basal-like
					chr4_187407405_187407920	-1.88654	0.0252287	Basal-like
					chr16_78961225_78962448	-1.75183	0.0252287	Basal-like
					chr19_37759239_37760995	-1.14873	0.0252326	Basal-like
					chr7_73001931_73002610	-1.21134	0.0252664	Basal-like
					chr7_32726987_32729102	-1.03966	0.0253003	Basal-like
					chr9_33338503_33340630	-0.82347	0.0253006	Basal-like
					chr12_19596157_19596736	-1.13232	0.0253124	Basal-like
					chr12_85624493_85624893	-1.75818	0.0253503	Basal-like
					chr8_101635132_101635612	-1.24356	0.0253508	Basal-like
					chr7_43904070_43904813	-1.3073	0.0253567	Basal-like
					chr5_42659670_42660546	-1.59314	0.0253918	Basal-like
					chr9_113120208_113120510	-1.92029	0.0254208	Basal-like
					chr16_84387807_84388559	-1.37847	0.0254455	Basal-like
					chr2_85914494_85914945	-1.32762	0.0254933	Basal-like
					chr14_48369516_48371281	-1.35656	0.0255116	Basal-like
					chr14_65240196_65240588	-1.32619	0.0255249	Basal-like
					chr3_99117428_99117947	-1.34181	0.0255365	Basal-like
					chr11_10252952_10253955	-0.998001	0.0255365	Basal-like
					chr4_145312722_145313251	-1.38509	0.0255966	Basal-like
					chr9_135252603_135253943	-0.972166	0.0256217	Basal-like
					chr11_26371007_26371925	-1.62695	0.0256217	Basal-like
					chr12_19980239_19981353	-1.36106	0.0256217	Basal-like
					chr2_77022883_77023673	-2.07566	0.0256233	Basal-like
					chr10_128075788_128077493	-0.990035	0.0256276	Basal-like
					chr18_23498087_23498865	-1.82654	0.0256319	Basal-like
					chr2_218362846_218364191	-1.7463	0.025639	Basal-like
					chr8_77592706_77596681	-1.31346	0.025653	Basal-like
					chr5_180273048_180273748	-1.12341	0.0256902	Basal-like
					chr5_158771333_158771848	-1.344	0.0256995	Basal-like
					chr6_28504667_28505956	-1.7479	0.0257124	Basal-like
					chr5_41290195_41291293	-1.60602	0.0257172	Basal-like
					chr16_82660954_82661936	-1.83624	0.0257172	Basal-like
					chr2_65714903_65716758	-1.02561	0.0257488	Basal-like
					chr3_191548396_191549451	-1.81327	0.0257522	Basal-like
					chr4_57545145_57548449	-1.03609	0.0257522	Basal-like
					chr9_140611225_140612688	-1.07469	0.0257522	Basal-like
					chr11_115837639_115838545	-1.15713	0.0257522	Basal-like
					chr12_12039598_12040916	-1.06138	0.0257522	Basal-like
					chr3_114973532_114974354	-1.48931	0.025782	Basal-like
					chr3_186924721_186925381	-1.05921	0.0257995	Basal-like
					chr12_123408957_123410468	-1.63923	0.0258476	Basal-like
					chr12_10064178_10065301	-1.30581	0.0258969	Basal-like
					chr2_156583779_156584235	-1.79776	0.0259054	Basal-like
					chr20_62516651_62517941	-1.17749	0.0259054	Basal-like
					chr3_851097_851587	-1.54244	0.0259553	Basal-like
					chr10_130339301_130339901	-1.5053	0.0259576	Basal-like
					chr10_131843458_131844029	-1.81596	0.0259576	Basal-like
					chr16_55590393_55590868	-1.50159	0.0259576	Basal-like
					chr19_45982903_45983712	-1.26915	0.0259576	Basal-like
					chr2_124897192_124897935	-1.65775	0.0259606	Basal-like
					chr13_37492797_37494965	-0.950994	0.0259606	Basal-like
					chr1_218766308_218773793	-1.71569	0.0259779	Basal-like
					chr3_69589205_69592474	-1.64618	0.026	Basal-like
					chr12_9504772_9506981	-1.08853	0.0260276	Basal-like
					chr4_1318738_1321372	-1.29567	0.0260463	Basal-like
					chr10_27771676_27772763	-1.39149	0.0260463	Basal-like
					chr10_134254374_134255061	-1.28749	0.0260463	Basal-like
					chr8_143931313_143932517	-1.00894	0.0260581	Basal-like
					chr10_20103943_20108087	-1.38581	0.0260581	Basal-like
					chr2_66579713_66580158	-1.12104	0.0261528	Basal-like
					chr4_113143506_113145306	-1.27867	0.0261749	Basal-like
					chr13_84557851_84558369	-1.79499	0.0262101	Basal-like
					chr2_36345047_36345951	-1.71426	0.0262526	Basal-like
					chr16_29618065_29619514	-1.31761	0.0262526	Basal-like
					chr12_16140835_16141799	-1.43185	0.0262603	Basal-like
					chr16_14109206_14109783	-1.57546	0.0262603	Basal-like
					chr8_143884105_143884676	-1.2406	0.02627	Basal-like
					chr10_1272744_1273502	-1.72131	0.02627	Basal-like
					chr3_126710603_126711716	-1.48261	0.0262758	Basal-like
					chr5_140762230_140764880	-1.05236	0.0262758	Basal-like
					chr12_10056545_10056948	-1.51171	0.0262805	Basal-like
					chr8_145955641_145956542	-1.4383	0.0262884	Basal-like
					chr2_161295499_161296307	-1.04713	0.0263051	Basal-like
					chr2_114776016_114776664	-1.02968	0.0263302	Basal-like
					chr8_123578230_123580984	-1.42081	0.0263302	Basal-like
					chr16_79605102_79605382	-1.82815	0.0263521	Basal-like
					chr20_13747897_13748144	-1.68277	0.0263667	Basal-like
					chr17_78863781_78868151	-1.21816	0.0263694	Basal-like
					chr12_4918652_4919677	-1.04556	0.0263978	Basal-like
					chr8_141824919_141825238	-1.18958	0.026462	Basal-like
					chr12_8146707_8147305	-2.12509	0.0264902	Basal-like
					chr4_107446482_107446988	-1.66093	0.026495	Basal-like
					chr17_15605104_15605750	-1.16833	0.026495	Basal-like
					chr11_125586591_125587227	-1.30483	0.0265432	Basal-like
					chr4_125864495_125864954	-1.709	0.026562	Basal-like
					chr7_154214855_154215397	-2.09545	0.0265626	Basal-like
					chr11_27015435_27016689	-1.14738	0.0265626	Basal-like
					chr1_121131786_121132146	-2.01946	0.0266052	Basal-like
					chr16_48624164_48624939	-1.01374	0.0266138	Basal-like
					chr20_36543016_36544202	-1.34704	0.0266185	Basal-like
					chr3_133448054_133448641	-1.3173	0.0266324	Basal-like
					chr12_114917426_114919068	-1.80468	0.0266513	Basal-like
					chr1_200342789_200343414	-1.42379	0.026665	Basal-like
					chr12_17160402_17161032	-1.50766	0.0266876	Basal-like
					chr8_71377690_71378168	-1.28456	0.0267871	Basal-like
					chr10_44162897_44163226	-2.02943	0.0267871	Basal-like
					chr16_30510525_30510896	-1.79602	0.0268202	Basal-like
					chr15_33586000_33586333	-1.41162	0.0268327	Basal-like
					chr12_53489894_53493386	-0.865039	0.0268573	Basal-like
					chr3_12837279_12838926	-1.19571	0.0268928	Basal-like
					chr16_29339511_29340156	-1.5825	0.0268928	Basal-like
					chr19_55879056_55883093	-1.1167	0.0268928	Basal-like
					chr2_230451100_230451925	-1.25689	0.0269057	Basal-like
					chr12_11296760_11297372	-1.39003	0.0269146	Basal-like
					chr9_130281823_130285401	-0.855876	0.0269203	Basal-like
					chr11_69894754_69895382	-1.23483	0.0269644	Basal-like
					chr7_42332657_42332998	-1.75464	0.0269667	Basal-like
					chr12_9558569_9558856	-1.90745	0.0269784	Basal-like
					chr1_26594298_26598923	-0.951184	0.027009	Basal-like
					chr10_5332965_5336978	-1.12663	0.027009	Basal-like
					chr16_28994894_28998495	-1.57547	0.0270108	Basal-like
					chr4_751987_752452	-1.20842	0.0270118	Basal-like
					chr4_107899480_107899982	-1.77333	0.0270118	Basal-like
					chr8_1704866_1705628	-1.50907	0.0270726	Basal-like
					chr3_55514617_55517406	-1.50423	0.027076	Basal-like
					chr17_4938108_4939305	-0.977163	0.027076	Basal-like
					chr12_109232892_109233311	-1.45785	0.0270765	Basal-like
					chr10_118924329_118926630	-1.34755	0.0270986	Basal-like
					chr15_39719201_39719681	-1.23622	0.0271246	Basal-like
					chr4_32367360_32368396	-1.87498	0.0271512	Basal-like
					chr2_99482158_99482676	-1.25584	0.0272021	Basal-like
					chr4_60631_61430	-0.745316	0.0272021	Basal-like
					chr8_121797684_121797960	-1.57851	0.0272799	Basal-like
					chr19_37816447_37817403	-1.36003	0.0272799	Basal-like
					chr5_31853848_31856798	-1.1698	0.0273037	Basal-like
					chr11_74465319_74465968	-1.28009	0.0273208	Basal-like
					chr12_72156131_72156943	-1.11085	0.0273277	Basal-like
					chr16_24682135_24682571	-1.78698	0.027396	Basal-like
					chr2_237475650_237482255	-1.43029	0.0274158	Basal-like
					chr15_97137168_97137532	-1.62612	0.0274158	Basal-like
					chr4_6179406_6180191	-1.20733	0.0274364	Basal-like
					chr11_1884482_1886944	-1.0832	0.0274796	Basal-like
					chr4_4871865_4872266	-1.49131	0.0274807	Basal-like
					chr12_31999559_32002028	-1.23878	0.0275184	Basal-like
					chr8_87451282_87451566	-1.39433	0.0276256	Basal-like
					chr7_129792673_129793837	-1.32165	0.0276312	Basal-like
					chr11_127965697_127967284	-1.57473	0.0276407	Basal-like
					chr2_232706346_232708247	-1.55634	0.0276423	Basal-like
					chr2_48966817_48967672	-1.09601	0.027679	Basal-like
					chr20_4147854_4149123	-1.46705	0.027679	Basal-like
					chr9_84342949_84344081	-1.67114	0.0276847	Basal-like
					chr2_63935182_63935805	-1.51589	0.0277106	Basal-like
					chr15_25603086_25603320	-1.85621	0.0277346	Basal-like
					chr1_26346371_26346816	-1.96003	0.0277726	Basal-like
					chr17_29238409_29239299	-1.67056	0.0277806	Basal-like
					chr9_132933765_132936786	-1.0235	0.0279001	Basal-like
					chr20_46424803_46425463	-1.65508	0.0279035	Basal-like
					chr21_44830778_44831246	-1.31446	0.0279035	Basal-like
					chr17_37760129_37760881	-0.944637	0.0279404	Basal-like
					chr12_19538758_19539180	-1.71603	0.0280781	Basal-like
					chr1_77470325_77471671	-1.92858	0.028174	Basal-like
					chr15_41193179_41194829	-1.11225	0.028174	Basal-like
					chr17_53535582_53536242	-1.37514	0.0281938	Basal-like
					chr19_15308155_15308813	-1.00484	0.0282399	Basal-like
					chr1_32807891_32808327	-1.34895	0.0282841	Basal-like
					chr4_189117348_189117726	-1.43547	0.0282965	Basal-like
					chr12_21289983_21290658	-1.40153	0.0283318	Basal-like
					chr10_105609983_105611457	-1.15806	0.0283391	Basal-like
					chr10_5540252_5541682	-1.46307	0.0283458	Basal-like
					chr8_134536561_134538461	-0.919327	0.0283714	Basal-like
					chr17_70679433_70680898	-0.959414	0.0283714	Basal-like
					chr22_19713800_19715174	-1.45191	0.0283714	Basal-like
					chr1_58715361_58716248	-1.52559	0.0283782	Basal-like
					chr2_154575843_154576922	-1.70749	0.0283782	Basal-like
					chr9_31908390_31909446	-1.66229	0.0284361	Basal-like
					chr7_92406602_92407242	-1.17358	0.0284448	Basal-like
					chr12_26468522_26469803	-1.17126	0.0284694	Basal-like
					chr8_67229905_67230925	-1.07573	0.0284731	Basal-like
					chr16_88134322_88135088	-1.75027	0.0284731	Basal-like
					chr14_57628278_57628647	-2.32246	0.0284946	Basal-like
					chr15_63180020_63180287	-1.77411	0.0285166	Basal-like
					chr3_181403195_181403542	-1.83922	0.0285205	Basal-like
					chr16_75222873_75223117	-1.51407	0.0285252	Basal-like
					chr4_188944548_188944991	-2.11302	0.0285658	Basal-like
					chr5_1431194_1431906	-1.17553	0.0285686	Basal-like
					chr15_67430216_67431308	-1.2456	0.028605	Basal-like
					chr6_28624690_28627288	-1.37707	0.0286209	Basal-like
					chr11_70780047_70781344	-1.39936	0.0286241	Basal-like
					chr12_28176068_28176549	-1.36537	0.0286345	Basal-like
					chr5_27523609_27524261	-1.50002	0.0286425	Basal-like
					chr18_77496200_77497202	-1.65271	0.0286531	Basal-like
					chr19_23962625_23963417	-1.28771	0.028669	Basal-like
					chr3_180546916_180547545	-1.48538	0.0286725	Basal-like
					chr20_48859357_48860109	-0.895214	0.0286725	Basal-like
					chr12_75210281_75210608	-2.02389	0.0286836	Basal-like
					chr5_10002510_10003149	-1.53488	0.0287116	Basal-like
					chr12_14425569_14426183	-1.40438	0.0287116	Basal-like
					chr16_53383966_53384423	-1.36691	0.0287116	Basal-like
					chr8_59244411_59244890	-1.77281	0.0287281	Basal-like
					chr2_184668452_184668925	-1.2197	0.0287889	Basal-like
					chr19_51220937_51223224	-0.913531	0.0287889	Basal-like
					chr11_31847415_31847889	-1.44961	0.0288702	Basal-like
					chr4_7844589_7844952	-1.55904	0.0288726	Basal-like
					chr2_9178590_9179102	-1.23931	0.0289043	Basal-like
					chr6_148603285_148604892	-1.49956	0.0289897	Basal-like
					chr2_231650388_231650875	-1.13917	0.0289907	Basal-like
					chr2_171954170_171954472	-1.08347	0.029002	Basal-like
					chr5_91494325_91495893	-2.16366	0.029002	Basal-like
					chr4_31615617_31616071	-1.55302	0.0290198	Basal-like
					chr7_98975821_98977817	-1.11454	0.0290205	Basal-like
					chr11_2015506_2020623	-0.871603	0.0290302	Basal-like
					chr2_217555125_217560578	-1.00962	0.0290313	Basal-like
					chr5_148452718_148453121	-1.38631	0.0290537	Basal-like
					chr17_29306118_29306897	-1.35074	0.0290847	Basal-like
					chr11_102050833_102051364	-1.42971	0.0290953	Basal-like
					chr11_736626_737249	-1.18025	0.0292014	Basal-like
					chr7_119226587_119227574	-1.32899	0.029226	Basal-like
					chr12_106791712_106792134	-1.32112	0.029228	Basal-like
					chr14_90974279_90976030	-1.19372	0.0292359	Basal-like
					chr3_11328347_11329292	-1.30601	0.0292768	Basal-like
					chr8_106929709_106931238	-0.860817	0.0292768	Basal-like
					chr3_10546814_10547608	-1.49126	0.0292929	Basal-like
					chr19_38023871_38024748	-1.2793	0.0292929	Basal-like
					chr11_102824464_102826455	-1.48005	0.0293129	Basal-like
					chr11_100279859_100280325	-1.76815	0.0293211	Basal-like
					chr18_25440290_25440664	-1.69611	0.0293216	Basal-like
					chr16_89508909_89509520	-1.20995	0.02934	Basal-like
					chr20_49648331_49648599	-1.34135	0.0293662	Basal-like
					chr14_23106876_23107349	-1.40905	0.0293867	Basal-like
					chr18_61150277_61151069	-1.6347	0.0294064	Basal-like
					chr5_126035280_126035788	-1.45789	0.0294766	Basal-like
					chr12_73682702_73683882	-2.03207	0.0294792	Basal-like
					chr3_112798525_112799040	-1.65653	0.0295262	Basal-like
					chr7_4998221_4999299	-1.46862	0.0295262	Basal-like
					chr16_25702647_25704148	-1.2599	0.0295262	Basal-like
					chr17_17815415_17816684	-1.32307	0.0295388	Basal-like
					chr8_85337072_85338123	-1.4992	0.0295417	Basal-like
					chr8_130995577_130996862	-1.1537	0.0295618	Basal-like
					chr5_17932503_17933375	-1.10505	0.0295779	Basal-like
					chr16_85365516_85367206	-1.24366	0.0295854	Basal-like
					chr17_28033729_28034147	-1.76625	0.0297249	Basal-like
					chr20_642817_643082	-1.44416	0.0297288	Basal-like
					chr20_31248087_31248567	-1.40264	0.029744	Basal-like
					chr5_138346246_138347659	-1.40254	0.0297703	Basal-like
					chr3_58457556_58458506	-1.27249	0.0297851	Basal-like
					chr11_64983248_64983647	-1.28442	0.0297851	Basal-like
					chr13_67674710_67675511	-2.20935	0.0297851	Basal-like
					chr19_38019885_38020122	-1.72812	0.0297851	Basal-like
					chr3_179493271_179493885	-1.14124	0.0298342	Basal-like
					chr4_138654074_138654420	-1.71697	0.0298443	Basal-like
					chr10_57918229_57918624	-1.93299	0.0298565	Basal-like
					chr9_138811190_138812679	-1.04256	0.0298671	Basal-like
					chr5_1874888_1875588	-1.19511	0.0298816	Basal-like
					chr11_20044186_20046428	-1.80015	0.0298975	Basal-like
					chr8_145901924_145902461	-1.15163	0.0299288	Basal-like
					chr9_117149142_117150654	-1.22644	0.0299329	Basal-like
					chr9_8856573_8858669	-1.31403	0.0299396	Basal-like
					chr9_126111898_126112285	-1.48487	0.0299396	Basal-like
					chr12_133450345_133451689	-1.28056	0.0299434	Basal-like
					chr10_60802934_60803763	-1.90061	0.02998	Basal-like
					chr1_27336939_27340737	-0.84477	0.0300095	Basal-like
					chr8_92539531_92540810	-1.04226	0.0300205	Basal-like
					chr10_134479755_134484282	-1.48995	0.0300205	Basal-like
					chr12_19891211_19892046	-1.98251	0.030041	Basal-like
					chr6_70719833_70720871	-1.57595	0.0300515	Basal-like
					chr14_105992162_105996580	-0.811484	0.0301004	Basal-like
					chr19_41059946_41060791	-1.27091	0.0301139	Basal-like
					chr2_100352013_100352243	-1.27154	0.0301242	Basal-like
					chr16_88987717_88988929	-0.914185	0.0301419	Basal-like
					chr12_110265746_110271918	-1.06262	0.0301563	Basal-like
					chr15_69339547_69340810	-1.55649	0.0301569	Basal-like
					chr5_138225190_138226128	-0.908962	0.0302336	Basal-like
					chr11_67076071_67081211	-1.09075	0.0302896	Basal-like
					chr3_128672361_128672947	-1.38364	0.0303273	Basal-like
					chr7_55775880_55776457	-1.73148	0.0303273	Basal-like
					chr7_98416555_98417086	-1.44237	0.0303273	Basal-like
					chr11_2356637_2360982	-0.943842	0.0303273	Basal-like
					chr20_3874389_3875395	-0.959857	0.0303273	Basal-like
					chr15_96894885_96895874	-1.59243	0.0303285	Basal-like
					chr12_7308241_7309620	-0.959982	0.0303468	Basal-like
					chr15_51483585_51483878	-1.6093	0.0303814	Basal-like
					chr8_145969967_145970430	-1.12161	0.0303861	Basal-like
					chr17_21313874_21315074	-1.30435	0.0304373	Basal-like
					chr14_95081090_95082354	-1.47315	0.0304598	Basal-like
					chr5_127074493_127076200	-1.68142	0.0304772	Basal-like
					chr5_152038699_152039616	-2.27379	0.0305026	Basal-like
					chr9_135938692_135940921	-1.25685	0.0305378	Basal-like
					chr4_4961052_4962738	-1.0292	0.030556	Basal-like
					chr3_191376686_191377395	-1.30131	0.0305878	Basal-like
					chr3_157597107_157598233	-1.2606	0.0306093	Basal-like
					chr8_124178788_124179502	-1.21469	0.0306093	Basal-like
					chr11_119566877_119573779	-1.03863	0.0306107	Basal-like
					chr1_238402194_238402830	-1.51375	0.0306261	Basal-like
					chr11_101453563_101454821	-1.23049	0.0306321	Basal-like
					chr14_55119238_55121118	-1.15065	0.0306383	Basal-like
					chr1_81643360_81643976	-1.49814	0.0306491	Basal-like
					chr1_222121859_222122237	-1.54475	0.0306491	Basal-like
					chr19_54899649_54900633	-1.18563	0.0306491	Basal-like
					chr11_97481452_97482726	-1.45339	0.0306555	Basal-like
					chr5_54481567_54482192	-1.91325	0.0306868	Basal-like
					chr7_1077880_1079460	-1.27616	0.0306972	Basal-like
					chr8_54250162_54251198	-1.19683	0.0307264	Basal-like
					chr20_42571509_42571723	-1.41864	0.0307315	Basal-like
					chr5_150051143_150052822	-0.823386	0.0307686	Basal-like
					chr3_135303669_135304129	-1.76678	0.0307818	Basal-like
					chr4_132117466_132118376	-1.90794	0.0308368	Basal-like
					chr13_83499924_83500384	-1.86187	0.0308433	Basal-like
					chr2_187918342_187918759	-1.56036	0.0309083	Basal-like
					chr7_46015180_46016018	-0.919568	0.0309083	Basal-like
					chr16_3199205_3203359	-0.689936	0.0309083	Basal-like
					chr2_191754056_191754666	-1.69774	0.030942	Basal-like
					chr12_31650577_31650945	-1.55052	0.0309797	Basal-like
					chr12_10867894_10868243	-1.29269	0.0309834	Basal-like
					chr3_11673287_11673760	-2.22686	0.030996	Basal-like
					chr3_87395266_87395949	-1.2261	0.031114	Basal-like
					chr2_231789381_231789630	-1.84698	0.0311408	Basal-like
					chr2_127933344_127934257	-1.27633	0.0311855	Basal-like
					chr7_34033338_34034542	-1.47375	0.0311861	Basal-like
					chr17_77396828_77397337	-1.02788	0.0312127	Basal-like
					chr9_66034336_66035093	-1.78944	0.0312255	Basal-like
					chr2_65117568_65118835	-0.994149	0.0312668	Basal-like
					chr15_94274014_94274342	-1.39339	0.0312668	Basal-like
					chr14_65188777_65189901	-1.14846	0.0312737	Basal-like
					chr20_2802868_2803255	-1.64211	0.0312982	Basal-like
					chr7_5681896_5682516	-1.28855	0.031302	Basal-like
					chr14_41906219_41907199	-1.69611	0.0313172	Basal-like
					chr2_26264123_26265024	-0.991712	0.0313477	Basal-like
					chr22_24767771_24768329	-1.16257	0.0313509	Basal-like
					chr5_1140107_1141399	-1.11834	0.031451	Basal-like
					chr3_195945488_195947039	-1.22228	0.0314617	Basal-like
					chr2_73383703_73384441	-1.08836	0.0314749	Basal-like
					chr2_231654138_231654616	-1.30033	0.031492	Basal-like
					chr15_93630470_93633325	-1.11912	0.0315027	Basal-like
					chr16_75195023_75195333	-1.45423	0.0315524	Basal-like
					chr2_237297482_237298640	-1.55966	0.0315947	Basal-like
					chr2_182258283_182259112	-1.43326	0.0316123	Basal-like
					chr15_83954206_83954460	-1.83887	0.0316123	Basal-like
					chr11_96197220_96197825	-1.57856	0.0316225	Basal-like
					chr19_36592238_36593050	-1.42922	0.0316284	Basal-like
					chr3_79065388_79069085	-1.41363	0.0317547	Basal-like
					chr10_1777797_1780081	-1.90609	0.0317683	Basal-like
					chr9_116104435_116105025	-1.16855	0.0317775	Basal-like
					chr5_126604036_126604571	-1.53731	0.0317926	Basal-like
					chr1_9406496_9406969	-1.99827	0.0318145	Basal-like
					chr15_84322034_84323752	-1.28398	0.0318145	Basal-like
					chr2_239755222_239758943	-1.14114	0.031832	Basal-like
					chr11_88061676_88062757	-1.28432	0.0318893	Basal-like
					chr13_85697175_85698119	-1.52382	0.0319182	Basal-like
					chr7_102252311_102252814	-1.67091	0.0319246	Basal-like
					chr5_320377_323876	-1.08168	0.0319451	Basal-like
					chr5_104501868_104502588	-2.07957	0.0319451	Basal-like
					chr3_177130525_177131315	-1.01558	0.031985	Basal-like
					chr8_40753937_40756031	-1.32188	0.032011	Basal-like
					chr19_38493433_38495336	-1.07615	0.032011	Basal-like
					chr8_115175057_115175761	-1.24043	0.0320228	Basal-like
					chr5_32709745_32714689	-0.891146	0.0320486	Basal-like
					chr2_196432294_196433714	-1.40903	0.0321131	Basal-like
					chr8_80215413_80216150	-1.52129	0.0321266	Basal-like
					chr20_61294950_61300835	-1.06707	0.0321266	Basal-like
					chr3_125227003_125227400	-1.23278	0.0321659	Basal-like
					chr2_74237042_74237560	-0.915079	0.0322281	Basal-like
					chr14_45858361_45858752	-1.71604	0.0322817	Basal-like
					chr16_2278073_2278741	-1.23185	0.0323382	Basal-like
					chr8_111810633_111811154	-1.08978	0.032342	Basal-like
					chr14_75037425_75038070	-1.46539	0.0323431	Basal-like
					chr3_114303666_114304041	-2.18006	0.0323814	Basal-like
					chr1_151056601_151057084	-1.81348	0.0324493	Basal-like
					chr12_120184902_120185521	-1.21037	0.0324682	Basal-like
					chr13_71142244_71142773	-1.86786	0.0324818	Basal-like
					chr4_108187189_108188425	-1.72495	0.0324985	Basal-like
					chr12_8106551_8109949	-1.00185	0.032506	Basal-like
					chr12_121880793_121882210	-1.22477	0.032555	Basal-like
					chr15_22525988_22528048	-1.34263	0.0325738	Basal-like
					chr5_111002132_111003023	-1.55687	0.0325965	Basal-like
					chr5_38908044_38908696	-1.18448	0.0326372	Basal-like
					chr2_43215942_43216406	-1.27153	0.0327441	Basal-like
					chr2_64869751_64873446	-0.766017	0.0327727	Basal-like
					chr14_103453181_103453520	-1.23944	0.0327777	Basal-like
					chr11_55753720_55754230	-1.4755	0.0328338	Basal-like
					chr16_57248315_57249201	-1.11775	0.032864	Basal-like
					chr4_95019947_95020914	-1.32234	0.0328862	Basal-like
					chr1_197378741_197379208	-1.81609	0.0329011	Basal-like
					chr5_5271780_5272344	-1.44042	0.0329011	Basal-like
					chr2_141413092_141413713	-1.63192	0.0329377	Basal-like
					chr16_54394277_54394571	-1.82729	0.0329616	Basal-like
					chr16_88946079_88948344	-1.20686	0.0330027	Basal-like
					chr16_72961298_72962014	-0.957769	0.0330174	Basal-like
					chr2_91786892_91787077	-1.33184	0.0330389	Basal-like
					chr20_37056982_37058859	-1.03202	0.0330389	Basal-like
					chr1_9376567_9377253	-1.5497	0.0330755	Basal-like
					chr6_100379171_100379924	-1.89961	0.0330755	Basal-like
					chr5_42733896_42735839	-1.77599	0.0331051	Basal-like
					chr10_102214250_102214943	-1.61508	0.0331311	Basal-like
					chr4_104628778_104629159	-1.49564	0.0331396	Basal-like
					chr5_10742469_10742914	-1.26483	0.0331456	Basal-like
					chr16_81681941_81682271	-1.6233	0.0331456	Basal-like
					chr9_132319493_132319931	-1.47107	0.0331824	Basal-like
					chr17_41153815_41154451	-0.920972	0.0332675	Basal-like
					chr4_10019725_10023328	-0.846792	0.0332773	Basal-like
					chr7_5476806_5477676	-0.946387	0.0332922	Basal-like
					chr17_56956925_56957293	-2.20112	0.0333079	Basal-like
					chr2_212752667_212754081	-1.78172	0.0333123	Basal-like
					chr19_1151490_1157594	-1.16949	0.0333123	Basal-like
					chr16_2764766_2766902	-0.896024	0.0333797	Basal-like
					chr1_58739981_58740793	-1.89151	0.0333843	Basal-like
					chr16_34726545_34726997	-1.38765	0.0333843	Basal-like
					chr12_54321217_54322308	-1.63346	0.0333855	Basal-like
					chr6_66817144_66817749	-1.68052	0.0333856	Basal-like
					chr2_71858711_71859000	-2.08585	0.0333983	Basal-like
					chr8_144161548_144162579	-1.25395	0.0334475	Basal-like
					chr18_77005591_77006099	-1.28657	0.0334577	Basal-like
					chr20_24929931_24930748	-1.41517	0.0334601	Basal-like
					chr6_70205351_70205734	-1.50729	0.0334641	Basal-like
					chr11_51473059_51473587	-1.59021	0.0334784	Basal-like
					chr1_104719730_104720643	-1.58872	0.0335358	Basal-like
					chr14_40125160_40125879	-1.13511	0.0335358	Basal-like
					chr16_79692402_79693098	-1.45387	0.0335358	Basal-like
					chr10_110358813_110359532	-1.86842	0.033624	Basal-like
					chr17_6675229_6676391	-1.20539	0.033624	Basal-like
					chr20_44649389_44651673	-1.17964	0.0336302	Basal-like
					chr10_71094013_71095306	-1.11459	0.0336549	Basal-like
					chr20_62312670_62315151	-0.987171	0.0336857	Basal-like
					chr19_38022990_38023710	-1.19431	0.0336961	Basal-like
					chr12_7591426_7593513	-1.05907	0.0337077	Basal-like
					chr4_111397007_111398176	-1.48718	0.0337198	Basal-like
					chr3_111280127_111281917	-1.72766	0.0337364	Basal-like
					chr18_66361294_66361792	-1.51592	0.033872	Basal-like
					chr15_91203980_91204327	-1.14459	0.033899	Basal-like
					chr7_35704559_35705534	-1.06508	0.0339074	Basal-like
					chr10_134567503_134568058	-1.26622	0.0339145	Basal-like
					chr11_3224428_3224979	-1.40234	0.0339183	Basal-like
					chr20_2514946_2515438	-1.4587	0.0339183	Basal-like
					chr1_245030917_245033127	-1.29507	0.0339289	Basal-like
					chr20_62065704_62066280	-1.47598	0.0339289	Basal-like
					chr12_20246207_20246709	-1.27807	0.0339428	Basal-like
					chr3_124976100_124976385	-1.15342	0.0340279	Basal-like
					chr11_1356683_1358652	-0.786891	0.0340328	Basal-like
					chr10_46969901_46971344	-1.25718	0.0340446	Basal-like
					chr20_36708984_36709347	-1.14913	0.0340853	Basal-like
					chr2_92027679_92028744	-1.3425	0.0340884	Basal-like
					chr8_143850560_143851154	-1.09858	0.0341146	Basal-like
					chr7_524897_526161	-1.04549	0.0341281	Basal-like
					chr2_130515896_130516932	-1.58684	0.034143	Basal-like
					chr22_34951132_34951683	-1.55136	0.0342043	Basal-like
					chr4_169468797_169469283	-1.81155	0.0342261	Basal-like
					chr2_27169832_27170638	-1.275	0.03426	Basal-like
					chr4_27815193_27815818	-1.55048	0.0342745	Basal-like
					chr2_393675_394120	-1.41221	0.0342836	Basal-like
					chr6_43063782_43064607	-1.30899	0.0342836	Basal-like
					chr8_72726936_72727226	-1.75666	0.0342836	Basal-like
					chr8_142141298_142141624	-1.28251	0.0343161	Basal-like
					chr7_67538262_67539807	-1.46807	0.0343229	Basal-like
					chr1_79316440_79317315	-1.34182	0.0343239	Basal-like
					chr13_39991517_39992050	-1.76534	0.0343344	Basal-like
					chr19_51415680_51416447	-1.16039	0.0344232	Basal-like
					chr4_11236385_11237693	-1.55011	0.0344363	Basal-like
					chr8_102690109_102691166	-1.50559	0.0344363	Basal-like
					chr19_38205830_38206539	-1.10223	0.0344363	Basal-like
					chr15_76269253_76269998	-1.31812	0.0344414	Basal-like
					chr15_86872153_86873626	-1.08928	0.0344513	Basal-like
					chr8_55004364_55004770	-1.32409	0.034469	Basal-like
					chr2_113482898_113484760	-1.08919	0.0345294	Basal-like
					chr10_49196325_49201866	-1.40116	0.0345481	Basal-like
					chr5_3439139_3439874	-1.595	0.0345613	Basal-like
					chr5_86581461_86582064	-1.46811	0.0345775	Basal-like
					chr3_188389937_188390428	-1.92435	0.034608	Basal-like
					chr8_104510549_104514370	-1.13876	0.0346891	Basal-like
					chr6_28574088_28575258	-1.49133	0.0346922	Basal-like
					chr6_84043133_84044323	-1.55039	0.0346922	Basal-like
					chr15_43248600_43249001	-1.26064	0.0346943	Basal-like
					chr3_93882881_93883591	-1.5076	0.0346996	Basal-like
					chr2_122659887_122661178	-1.39503	0.0347411	Basal-like
					chr11_112831575_112834627	-1.00663	0.0348821	Basal-like
					chr14_61840401_61842412	-1.03255	0.0348884	Basal-like
					chr5_125703128_125704541	-1.14134	0.0348972	Basal-like
					chr3_183770056_183770545	-1.80158	0.0349105	Basal-like
					chr12_21571119_21573177	-1.87168	0.0350298	Basal-like
					chr4_189971742_189973849	-1.29501	0.0350388	Basal-like
					chr11_131996242_131996807	-1.30808	0.0350388	Basal-like
					chr19_37955108_37955980	-1.20051	0.035056	Basal-like
					chr16_64703253_64703661	-1.43834	0.0350606	Basal-like
					chr9_137576945_137577199	-1.23792	0.0350677	Basal-like
					chr19_37411929_37412381	-1.34752	0.0350969	Basal-like
					chr22_38723454_38724413	-1.42534	0.0351183	Basal-like
					chr8_94341715_94342197	-1.37546	0.0351433	Basal-like
					chr5_6448735_6449769	-1.56596	0.0351738	Basal-like
					chr5_171701148_171702318	-1.0991	0.0351738	Basal-like
					chr7_19922520_19923476	-1.17092	0.0351877	Basal-like
					chr4_1790957_1792271	-1.31175	0.0352161	Basal-like
					chr17_36625524_36626766	-1.16601	0.035228	Basal-like
					chr4_82858126_82859048	-1.0209	0.0352372	Basal-like
					chr7_944156_944956	-1.30942	0.0352412	Basal-like
					chr13_40175925_40178168	-1.0318	0.0352494	Basal-like
					chr18_64382128_64382895	-1.63919	0.0353064	Basal-like
					chr17_72580635_72582786	-1.31979	0.0353816	Basal-like
					chr2_98536082_98536868	-1.12972	0.0354671	Basal-like
					chr5_92548125_92549516	-1.36842	0.035486	Basal-like
					chr22_19776750_19777366	-1.29069	0.0355004	Basal-like
					chr5_178244415_178245507	-1.19243	0.0355035	Basal-like
					chr17_42029703_42030769	-1.209	0.0355543	Basal-like
					chr4_191032520_191033838	-1.09628	0.0355711	Basal-like
					chr12_118745091_118746134	-1.40163	0.0355711	Basal-like
					chr2_62532737_62533950	-1.28725	0.0355737	Basal-like
					chr7_17738207_17738715	-1.22753	0.0355914	Basal-like
					chr2_13448293_13449660	-1.3225	0.035606	Basal-like
					chr8_103410675_103410985	-1.26091	0.035606	Basal-like
					chr9_87691849_87692578	-1.73076	0.0356216	Basal-like
					chr12_10386665_10387577	-1.06708	0.0356348	Basal-like
					chr2_198560368_198563536	-1.38039	0.035647	Basal-like
					chr9_132539708_132539861	-1.50045	0.035647	Basal-like
					chr16_4102823_4104444	-0.827912	0.0356611	Basal-like
					chr2_220385919_220386375	-1.15402	0.0356883	Basal-like
					chr13_24168125_24169104	-0.977903	0.0356905	Basal-like
					chr12_34463365_34464547	-1.14923	0.0357052	Basal-like
					chr16_75289618_75291276	-1.14237	0.035716	Basal-like
					chr15_60705087_60707144	-1.25016	0.0357333	Basal-like
					chr19_4278886_4280255	-1.36469	0.0357448	Basal-like
					chr16_65153012_65158197	-1.47326	0.0357534	Basal-like
					chr9_32216705_32218068	-1.5552	0.0357565	Basal-like
					chr19_47910092_47910491	-1.47723	0.0357565	Basal-like
					chr4_120875389_120876555	-2.25545	0.0357946	Basal-like
					chr5_10562941_10566405	-1.02667	0.0357946	Basal-like
					chr1_211249037_211249324	-1.34193	0.0357972	Basal-like
					chr7_2902046_2905249	-1.19299	0.0357972	Basal-like
					chr11_1017025_1017576	-0.942742	0.0358329	Basal-like
					chr16_34465458_34466131	-1.75572	0.0358388	Basal-like
					chr14_105505054_105506050	-1.50685	0.035853	Basal-like
					chr11_98232356_98233130	-1.65744	0.0358602	Basal-like
					chr16_28073997_28075310	-1.04693	0.0358602	Basal-like
					chr5_4511982_4512750	-1.51297	0.0358688	Basal-like
					chr12_104687150_104688736	-1.18991	0.035884	Basal-like
					chr12_6808916_6810625	-1.0407	0.0358906	Basal-like
					chr20_56230359_56231057	-1.22287	0.0358906	Basal-like
					chr16_6053002_6053557	-1.37176	0.0359389	Basal-like
					chr22_20035012_20035246	-1.2373	0.0359806	Basal-like
					chr10_57914144_57915381	-1.61247	0.0360204	Basal-like
					chr8_94657961_94659991	-1.07596	0.0360215	Basal-like
					chr21_44581205_44582404	-1.34023	0.0360215	Basal-like
					chr20_20751532_20753235	-1.29315	0.036042	Basal-like
					chr2_87780279_87783363	-1.02031	0.0361448	Basal-like
					chr1_23566911_23568136	-1.71645	0.0362064	Basal-like
					chr1_184814700_184815414	-1.62718	0.0362064	Basal-like
					chr7_43802790_43803203	-1.32341	0.0362156	Basal-like
					chr12_20815767_20816543	-1.33106	0.0362156	Basal-like
					chr6_55735824_55740588	-1.27708	0.0362238	Basal-like
					chr22_50327008_50331154	-1.01491	0.0362243	Basal-like
					chr8_142044859_142045520	-1.28482	0.0362594	Basal-like
					chr11_72449076_72451243	-1.29173	0.0362712	Basal-like
					chr11_30605238_30608823	-1.22381	0.0362802	Basal-like
					chr8_117422692_117423201	-1.20707	0.0363172	Basal-like
					chr12_54805391_54805912	-1.11237	0.0363588	Basal-like
					chr19_35660463_35660833	-1.36879	0.0363588	Basal-like
					chr1_248416207_248416896	-1.58968	0.0363932	Basal-like
					chr4_137020010_137020508	-1.53445	0.0364034	Basal-like
					chr12_26266143_26268425	-0.835198	0.0364623	Basal-like
					chr1_37762076_37762568	-1.73837	0.0364669	Basal-like
					chr5_150447268_150448740	-1.1387	0.0364669	Basal-like
					chr16_10804563_10805106	-1.41672	0.0364669	Basal-like
					chr7_129992319_129992600	-1.44555	0.0364908	Basal-like
					chr1_75577764_75578818	-1.74584	0.0364926	Basal-like
					chr4_13525040_13525917	-1.22582	0.0364926	Basal-like
					chr10_49812138_49813569	-0.956996	0.0365181	Basal-like
					chr19_36413369_36413781	-1.35711	0.0365393	Basal-like
					chr19_41601712_41602456	-1.31191	0.036566	Basal-like
					chr19_36711271_36711597	-1.40209	0.0365678	Basal-like
					chr8_64715322_64716081	-1.59505	0.0365765	Basal-like
					chr20_55435123_55435591	-1.40774	0.0366347	Basal-like
					chr5_79864087_79867064	-1.27908	0.0366562	Basal-like
					chr4_2924116_2925823	-1.08048	0.0366976	Basal-like
					chr16_1973549_1974030	-0.972903	0.0367226	Basal-like
					chr9_137249699_137250860	-0.864203	0.0367278	Basal-like
					chr6_109038190_109038615	-1.92243	0.0367469	Basal-like
					chr9_19541443_19542532	-1.77463	0.0367787	Basal-like
					chr22_32237316_32238096	-1.83727	0.0367886	Basal-like
					chr6_117763417_117763740	-1.75924	0.0367957	Basal-like
					chr20_50745247_50745917	-1.87113	0.0367969	Basal-like
					chr13_86367915_86373544	-1.57946	0.0368081	Basal-like
					chr5_148204697_148210242	-0.69298	0.0368106	Basal-like
					chr12_27272861_27273480	-1.53346	0.0368263	Basal-like
					chr19_38204282_38204725	-1.35471	0.0368462	Basal-like
					chr17_74622358_74623285	-1.03758	0.0368573	Basal-like
					chr1_239806411_239807115	-1.27496	0.0369378	Basal-like
					chr7_6031278_6032014	-1.06906	0.0369378	Basal-like
					chr5_145717742_145719142	-1.39308	0.0370137	Basal-like
					chr17_79065504_79067238	-0.963983	0.0370332	Basal-like
					chr7_491841_493023	-1.15861	0.0370896	Basal-like
					chr2_200094176_200094662	-1.87235	0.0371247	Basal-like
					chr5_78911681_78912478	-0.930638	0.0371425	Basal-like
					chr6_120964163_120964823	-1.78341	0.037195	Basal-like
					chr17_75542747_75543697	-1.33724	0.037195	Basal-like
					chr11_121592859_121594313	-0.861142	0.0372623	Basal-like
					chr19_36708479_36709077	-1.20874	0.0372625	Basal-like
					chr21_46431914_46433585	-1.30305	0.0372625	Basal-like
					chr1_223254530_223254879	-1.07709	0.0372763	Basal-like
					chr5_66306226_66307744	-0.720907	0.0373557	Basal-like
					chr11_72447950_72448896	-1.13617	0.0373557	Basal-like
					chr2_18198077_18199795	-1.83153	0.0373654	Basal-like
					chr20_62343627_62344215	-0.987728	0.0373704	Basal-like
					chr1_231390298_231390774	-1.24803	0.0374088	Basal-like
					chr3_179725140_179725776	-1.222	0.0374088	Basal-like
					chr12_1651259_1651656	-1.4946	0.0374239	Basal-like
					chr14_48403951_48404357	-1.58301	0.0374239	Basal-like
					chr5_140792466_140795196	-1.2257	0.0374892	Basal-like
					chr12_124926250_124926761	-1.25836	0.0374916	Basal-like
					chr3_190064413_190065965	-1.43258	0.0374949	Basal-like
					chr5_82228033_82229138	-1.56499	0.0375017	Basal-like
					chr7_22011666_22012348	-1.15452	0.0375217	Basal-like
					chr2_134667351_134668686	-1.77924	0.037536	Basal-like
					chr2_11581409_11582979	-0.885575	0.0376004	Basal-like
					chr1_31126392_31128522	-1.13503	0.0376296	Basal-like
					chr9_140711284_140713705	-1.12396	0.0376876	Basal-like
					chr19_17136053_17138248	-1.25864	0.0376996	Basal-like
					chr4_111331630_111333842	-1.74273	0.0377337	Basal-like
					chr7_2020155_2020711	-1.55102	0.0377337	Basal-like
					chr7_102281971_102282919	-2.13887	0.0377337	Basal-like
					chr8_57025435_57026257	-1.44144	0.0377513	Basal-like
					chr5_179663195_179663638	-1.56868	0.0377615	Basal-like
					chr8_57069517_57070155	-1.54195	0.0377615	Basal-like
					chr2_108605826_108606143	-1.82799	0.0378067	Basal-like
					chr4_75590148_75590591	-1.40977	0.0378138	Basal-like
					chr3_157972060_157972470	-1.1931	0.0378164	Basal-like
					chr5_112538454_112540045	-0.91372	0.0378164	Basal-like
					chr16_70714838_70721115	-0.751361	0.0378164	Basal-like
					chr5_2007596_2008576	-1.50022	0.0378434	Basal-like
					chr11_126187525_126188210	-1.50929	0.0378611	Basal-like
					chr12_121378006_121378770	-1.72509	0.0378611	Basal-like
					chr7_102986569_102987344	-0.904419	0.0380067	Basal-like
					chr19_23964763_23966095	-1.17816	0.0380188	Basal-like
					chr4_1187973_1189142	-1.27183	0.0380333	Basal-like
					chr21_34400535_34401901	-1.41125	0.0380333	Basal-like
					chr5_32039297_32041808	-0.989915	0.0380606	Basal-like
					chr13_71964002_71964981	-1.2819	0.0380691	Basal-like
					chr12_87157568_87158625	-1.16879	0.0380781	Basal-like
					chr5_150535103_150538749	-1.04259	0.0380836	Basal-like
					chr2_127205943_127206478	-1.68221	0.038096	Basal-like
					chr1_222578062_222578674	-1.57055	0.0380995	Basal-like
					chr3_52083252_52083642	-1.6451	0.0380995	Basal-like
					chr12_133451909_133452167	-1.46429	0.0380995	Basal-like
					chr13_114865663_114867124	-0.970179	0.0382015	Basal-like
					chr12_133453917_133455353	-1.16883	0.0382049	Basal-like
					chr9_111260077_111260519	-1.16926	0.0382626	Basal-like
					chr19_38495659_38496108	-1.28204	0.0383069	Basal-like
					chr2_61759289_61760281	-0.908848	0.038337	Basal-like
					chr20_4605244_4605745	-1.24402	0.038369	Basal-like
					chr21_43415832_43416667	-1.15823	0.038369	Basal-like
					chr18_74236615_74237709	-1.26588	0.0384334	Basal-like
					chr12_468463_469204	-1.04113	0.0384417	Basal-like
					chr20_49454714_49455242	-1.63906	0.0384531	Basal-like
					chr2_170217550_170217761	-1.5046	0.0384558	Basal-like
					chr9_99693196_99694269	-1.3846	0.0384558	Basal-like
					chr15_92484480_92485445	-1.27267	0.0384558	Basal-like
					chr19_40993733_40994420	-1.2974	0.0384567	Basal-like
					chr5_180595386_180597888	-1.36088	0.0384681	Basal-like
					chr7_2864776_2865970	-1.4508	0.0384964	Basal-like
					chr4_20252546_20258020	-0.981586	0.0385927	Basal-like
					chr7_83623902_83624426	-1.11056	0.0385927	Basal-like
					chr17_77639025_77639668	-0.978114	0.0385927	Basal-like
					chr5_101532178_101532781	-1.72503	0.0386017	Basal-like
					chr8_110163031_110163553	-1.80317	0.0386277	Basal-like
					chr5_77736357_77736912	-1.24655	0.0386628	Basal-like
					chr10_13746333_13747032	-1.58339	0.0386628	Basal-like
					chr10_86185461_86185692	-1.27816	0.0387173	Basal-like
					chr13_75110648_75110971	-1.72761	0.0387173	Basal-like
					chr2_68755772_68757394	-1.11354	0.0387855	Basal-like
					chr4_38856526_38856886	-1.43029	0.0387855	Basal-like
					chr11_69913297_69914313	-1.08154	0.0388265	Basal-like
					chr12_41480429_41481323	-1.60412	0.0388265	Basal-like
					chr5_17202795_17203542	-1.05324	0.0388303	Basal-like
					chr5_133498525_133498801	-1.60267	0.0388303	Basal-like
					chr4_58785207_58785705	-1.44106	0.0389185	Basal-like
					chr18_45686705_45689197	-0.782291	0.0389841	Basal-like
					chr13_52935479_52936426	-1.46724	0.0390239	Basal-like
					chr19_38022080_38022792	-1.20074	0.0390373	Basal-like
					chr9_72826947_72827661	-0.88231	0.0390615	Basal-like
					chr3_19004300_19005706	-1.47624	0.0390714	Basal-like
					chr8_131011344_131012176	-1.04762	0.0390868	Basal-like
					chr2_7001943_7002563	-1.22391	0.0390923	Basal-like
					chr5_145566461_145567700	-1.12967	0.0390923	Basal-like
					chr12_14451085_14452422	-1.11028	0.0390923	Basal-like
					chr8_68644275_68645340	-1.29401	0.0390949	Basal-like
					chr8_98540847_98541494	-1.14553	0.0390949	Basal-like
					chr21_47398684_47399499	-1.53855	0.0391211	Basal-like
					chr1_9398737_9399592	-1.35096	0.0391378	Basal-like
					chr2_56083722_56083959	-2.18425	0.0392154	Basal-like
					chr5_179664746_179665249	-1.20794	0.0392397	Basal-like
					chr12_30001889_30002495	-1.13507	0.0392397	Basal-like
					chr14_80351455_80351780	-1.89736	0.0392459	Basal-like
					chr9_102938948_102939503	-1.33437	0.0393275	Basal-like
					chr3_112765178_112766386	-1.27586	0.0393948	Basal-like
					chr2_164769820_164770894	-1.38595	0.0394568	Basal-like
					chr4_20723146_20724347	-0.818693	0.0394897	Basal-like
					chr2_131450164_131451347	-1.368	0.0395075	Basal-like
					chr12_33170095_33170868	-1.33218	0.0395114	Basal-like
					chr16_73033108_73035732	-0.84772	0.0395323	Basal-like
					chr12_33109115_33110045	-1.09793	0.0395356	Basal-like
					chr12_3308342_3311266	-1.09005	0.0395408	Basal-like
					chr19_38134800_38140131	-1.11462	0.0395541	Basal-like
					chr4_138449620_138454407	-1.17726	0.0395651	Basal-like
					chr2_85157744_85159266	-1.29435	0.0395702	Basal-like
					chr12_9966254_9967395	-1.45945	0.0395704	Basal-like
					chr10_45744845_45746505	-1.07864	0.0395912	Basal-like
					chr12_12792465_12793482	-0.906445	0.0396149	Basal-like
					chr2_43202074_43202829	-1.17052	0.03963	Basal-like
					chr21_45204305_45204878	-1.40466	0.03963	Basal-like
					chr1_228428316_228429287	-0.937381	0.0396743	Basal-like
					chr1_248691275_248692044	-1.34422	0.0396861	Basal-like
					chr7_75719788_75720546	-1.32746	0.0396956	Basal-like
					chr1_34716142_34717158	-1.68096	0.0397294	Basal-like
					chr10_99648944_99649389	-1.16724	0.0397294	Basal-like
					chr14_19829941_19830813	-1.46235	0.0397294	Basal-like
					chr3_47002103_47002860	-1.3666	0.0397783	Basal-like
					chr3_172167558_172168479	-1.10965	0.0397799	Basal-like
					chr17_65250139_65251595	-2.19195	0.0398038	Basal-like
					chr16_4977182_4978928	-0.819381	0.0398207	Basal-like
					chr11_124765871_124767377	-1.03765	0.0398359	Basal-like
					chr2_91772584_91772849	-0.943779	0.0398443	Basal-like
					chr11_89436108_89437182	-2.30205	0.0399813	Basal-like
					chr1_80246654_80247037	-1.95148	0.039987	Basal-like
					chr1_149196930_149197593	-1.54223	0.039987	Basal-like
					chr1_248230837_248231694	-1.52153	0.0400289	Basal-like
					chr2_19350077_19350861	-1.1592	0.0400374	Basal-like
					chr14_24669779_24672217	-0.777996	0.0401234	Basal-like
					chr8_121557327_121557978	-1.56185	0.0401382	Basal-like
					chr2_206838983_206839486	-1.11472	0.0402782	Basal-like
					chr4_205229_205741	-1.0884	0.040288	Basal-like
					chr5_39011138_39012406	-0.778372	0.0402947	Basal-like
					chr1_9261415_9263042	-0.809513	0.0403244	Basal-like
					chr5_86026857_86027977	-1.53845	0.0403531	Basal-like
					chr20_60728188_60728951	-0.988591	0.040369	Basal-like
					chr10_126796980_126797492	-1.12067	0.0404188	Basal-like
					chr12_38778961_38779424	-1.14063	0.0404248	Basal-like
					chr12_109245926_109247080	-1.53495	0.0404405	Basal-like
					chr12_6387176_6389143	-0.91201	0.0405508	Basal-like
					chr11_89224146_89224807	-1.07019	0.040595	Basal-like
					chr13_25744153_25746165	-0.714806	0.040613	Basal-like
					chr4_166964341_166964641	-2.1366	0.0406345	Basal-like
					chr19_34882268_34883004	-0.995634	0.0406698	Basal-like
					chr20_56231568_56235304	-1.12288	0.0406698	Basal-like
					chr7_54860047_54860543	-1.30626	0.0407129	Basal-like
					chr11_2223407_2225394	-0.94735	0.0407129	Basal-like
					chr22_19146970_19147329	-1.66934	0.0407142	Basal-like
					chr2_232566295_232567130	-0.959769	0.0407359	Basal-like
					chr5_105978907_105979288	-3.26169	0.0407359	Basal-like
					chr9_139465844_139466213	-1.67667	0.0407359	Basal-like
					chr14_94403349_94406338	-0.61985	0.0407359	Basal-like
					chr5_149787240_149787538	-1.70611	0.0407373	Basal-like
					chr9_17531911_17532405	-2.14564	0.0407373	Basal-like
					chr13_59612522_59613064	-1.54492	0.0407619	Basal-like
					chr9_138145122_138145897	-1.55276	0.0407622	Basal-like
					chr7_399564_400760	-1.03215	0.0407703	Basal-like
					chr8_117732634_117734601	-0.948232	0.0407703	Basal-like
					chr2_198613036_198613749	-1.15195	0.0407997	Basal-like
					chr2_130680205_130681492	-1.23605	0.0408292	Basal-like
					chr16_88291952_88293480	-0.890284	0.0408592	Basal-like
					chr8_145825340_145829070	-0.882456	0.0408701	Basal-like
					chr11_98891000_98892137	-1.54847	0.0408746	Basal-like
					chr9_96263344_96264073	-0.976264	0.0409055	Basal-like
					chr16_14405899_14406311	-1.50228	0.0409393	Basal-like
					chr1_28195619_28196119	-1.4314	0.0409416	Basal-like
					chr15_67417704_67420563	-1.0875	0.0409527	Basal-like
					chr10_135236288_135237960	-1.02674	0.0410163	Basal-like
					chr20_12325342_12326636	-1.25717	0.0410163	Basal-like
					chr12_31079105_31080071	-1.25018	0.0410177	Basal-like
					chr1_76141774_76144192	-2.05518	0.0411054	Basal-like
					chr13_25385938_25387109	-1.62779	0.0411073	Basal-like
					chr7_80542399_80542861	-1.16806	0.041136	Basal-like
					chr14_94853527_94858086	-1.05941	0.0411504	Basal-like
					chr2_65164960_65165420	-1.62288	0.0412275	Basal-like
					chr11_43600129_43601978	-1.27766	0.0412275	Basal-like
					chr19_3606077_3607878	-1.03381	0.0412275	Basal-like
					chr19_38011423_38012640	-1.00431	0.0412275	Basal-like
					chr9_94075560_94075978	-1.12986	0.041238	Basal-like
					chr7_73725993_73727434	-1.35602	0.041288	Basal-like
					chr4_32149007_32150010	-1.77513	0.0413064	Basal-like
					chr16_66956860_66960091	-0.84676	0.0413148	Basal-like
					chr17_58568152_58570774	-0.755047	0.041334	Basal-like
					chr9_129482177_129483441	-1.38491	0.0413368	Basal-like
					chr15_22665129_22665471	-2.551	0.0413368	Basal-like
					chr7_151112131_151112530	-1.53756	0.0413817	Basal-like
					chr15_90957598_90958042	-1.3322	0.0413991	Basal-like
					chr9_16869487_16872333	-1.39669	0.0414337	Basal-like
					chr14_65464048_65464553	-1.5029	0.0414623	Basal-like
					chr19_23931044_23931564	-1.32973	0.0414745	Basal-like
					chr20_6514532_6515326	-1.75907	0.0414745	Basal-like
					chr3_72935539_72938686	-0.966328	0.0414868	Basal-like
					chr5_37135703_37137105	-0.955242	0.0415526	Basal-like
					chr10_7707333_7710098	-2.0044	0.0415526	Basal-like
					chr19_38018473_38019780	-1.15048	0.0415765	Basal-like
					chr20_62714297_62716481	-0.99871	0.0415922	Basal-like
					chr20_61179146_61179656	-1.04839	0.0416153	Basal-like
					chr10_35743053_35743385	-1.57484	0.041629	Basal-like
					chr2_158607471_158608604	-1.20198	0.0417191	Basal-like
					chr6_1053221_1055299	-1.31705	0.0417881	Basal-like
					chr4_176892584_176893113	-1.96583	0.0417902	Basal-like
					chr5_140868426_140870562	-0.8555	0.0418035	Basal-like
					chr19_37995663_37999588	-1.68293	0.0418063	Basal-like
					chr17_76273631_76274911	-1.47366	0.0418099	Basal-like
					chr15_20961020_20961746	-2.50049	0.0418306	Basal-like
					chr16_3351876_3353397	-0.86268	0.0418306	Basal-like
					chr18_65085343_65086337	-1.21322	0.0418593	Basal-like
					chr10_18629586_18629959	-1.67114	0.0418885	Basal-like
					chr6_31821423_31822012	-1.42583	0.0419292	Basal-like
					chr4_61702221_61703063	-1.62929	0.0419538	Basal-like
					chr9_135074876_135075238	-1.39575	0.0420025	Basal-like
					chr20_60485017_60485853	-1.02484	0.0420025	Basal-like
					chr1_249123945_249124643	-1.49913	0.0420045	Basal-like
					chr12_23402746_23403403	-1.50066	0.0421012	Basal-like
					chr8_42460307_42460754	-1.44339	0.0421474	Basal-like
					chr16_68577262_68577881	-0.944519	0.0421848	Basal-like
					chr8_116575047_116575431	-1.61024	0.0421913	Basal-like
					chr12_8111693_8114532	-1.07547	0.0421913	Basal-like
					chr19_54881772_54882194	-1.83663	0.0421913	Basal-like
					chr1_154785819_154786299	-1.00352	0.0422621	Basal-like
					chr22_20790116_20793008	-1.12645	0.0422621	Basal-like
					chr2_183933447_183934833	-1.16312	0.0422674	Basal-like
					chr8_48931436_48932450	-1.09458	0.0423101	Basal-like
					chr1_8206231_8207277	-1.33606	0.0423555	Basal-like
					chr6_73703631_73704573	-1.40519	0.0423555	Basal-like
					chr5_38631053_38632292	-1.25873	0.0423896	Basal-like
					chr8_106999775_107000670	-0.884105	0.0423896	Basal-like
					chr10_121417968_121418871	-0.895569	0.042415	Basal-like
					chr4_17782271_17783762	-1.18998	0.0424365	Basal-like
					chr3_125290271_125290835	-1.08171	0.0424455	Basal-like
					chr12_49575545_49576220	-1.49548	0.0424455	Basal-like
					chr3_165072165_165073188	-1.84439	0.0424647	Basal-like
					chr2_196411208_196411612	-1.31646	0.042477	Basal-like
					chr15_34287806_34288682	-1.59795	0.042477	Basal-like
					chr2_234087554_234088242	-1.43883	0.0424833	Basal-like
					chr5_81119365_81119903	-1.52661	0.0425389	Basal-like
					chr10_125848690_125854705	-1.01688	0.0425675	Basal-like
					chr19_41194921_41197596	-0.814841	0.0425747	Basal-like
					chr7_96892964_96893485	-1.16788	0.0425819	Basal-like
					chr3_121626853_121627347	-1.4736	0.0426316	Basal-like
					chr3_112382975_112384919	-2.02657	0.0426817	Basal-like
					chr13_57483749_57484716	-1.4548	0.0426817	Basal-like
					chr5_119467599_119468763	-1.18157	0.0426865	Basal-like
					chr13_102196461_102197707	-1.55326	0.0426972	Basal-like
					chr2_220222559_220223837	-1.50337	0.0427168	Basal-like
					chr8_76119727_76120571	-1.16811	0.0427168	Basal-like
					chr16_21161831_21162258	-1.26189	0.0427168	Basal-like
					chr5_180530198_180531536	-1.54194	0.0427744	Basal-like
					chr2_136845490_136846177	-1.31354	0.0428135	Basal-like
					chr17_53397802_53398797	-1.41087	0.0428135	Basal-like
					chr1_166998267_166999246	-1.22243	0.0428155	Basal-like
					chr19_55019408_55020475	-1.35761	0.0428738	Basal-like
					chr3_195730146_195730704	-1.20701	0.0429247	Basal-like
					chr7_136877063_136877366	-1.74376	0.0429276	Basal-like
					chr4_6993148_6994690	-1.02883	0.0429683	Basal-like
					chr4_91148716_91149262	-1.21981	0.0429683	Basal-like
					chr4_1046806_1049870	-1.19931	0.0429986	Basal-like
					chr17_59187677_59188331	-0.948444	0.0430049	Basal-like
					chr19_38008992_38009568	-1.21866	0.0430049	Basal-like
					chr9_83831637_83833042	-1.3416	0.0430259	Basal-like
					chr20_44101995_44103519	-1.19052	0.0430978	Basal-like
					chr17_73684151_73684568	-1.12194	0.0430997	Basal-like
					chr17_38703722_38705836	-0.839788	0.0431188	Basal-like
					chr5_179709294_179710493	-1.12878	0.0431551	Basal-like
					chr4_155579926_155580730	-1.54839	0.0431956	Basal-like
					chr12_23617163_23617945	-1.26196	0.0432067	Basal-like
					chr16_89301651_89302307	-1.20335	0.0432124	Basal-like
					chr11_1942597_1943500	-1.40002	0.0432521	Basal-like
					chr7_979503_979985	-1.27374	0.0433196	Basal-like
					chr12_14531070_14531339	-1.22606	0.0433692	Basal-like
					chr3_153697356_153697941	-1.37214	0.0434302	Basal-like
					chr22_17848129_17848555	-1.95575	0.0434627	Basal-like
					chr3_176544876_176545907	-1.66876	0.0436351	Basal-like
					chr12_80794239_80795013	-1.61182	0.0436402	Basal-like
					chr17_55888247_55888786	-1.4206	0.0436402	Basal-like
					chr11_41681358_41681968	-1.49809	0.0436416	Basal-like
					chr6_106967181_106967536	-1.59369	0.0437229	Basal-like
					chr7_85148116_85148622	-1.62287	0.0437754	Basal-like
					chr9_132459031_132461022	-0.962807	0.0437754	Basal-like
					chr4_49163257_49164129	-0.997894	0.0438522	Basal-like
					chr5_55193642_55194066	-1.81964	0.0438528	Basal-like
					chr12_29945116_29946944	-1.16054	0.0438629	Basal-like
					chr9_77038835_77039736	-1.28837	0.0438656	Basal-like
					chr16_671151_673190	-0.894181	0.0439077	Basal-like
					chr10_25034603_25035479	-2.30888	0.0439079	Basal-like
					chr7_5381716_5382033	-1.20789	0.0439718	Basal-like
					chr2_218654145_218655160	-1.45918	0.0439909	Basal-like
					chr7_105155260_105155607	-1.66693	0.0440154	Basal-like
					chr5_180527142_180528742	-1.18987	0.044072	Basal-like
					chr19_37817599_37818653	-1.19914	0.044072	Basal-like
					chr8_112998049_112998532	-1.24082	0.0440753	Basal-like
					chr2_114696263_114697017	-1.01554	0.0441249	Basal-like
					chr17_49031029_49031844	-1.15793	0.044189	Basal-like
					chr1_228059591_228060648	-1.05871	0.0442095	Basal-like
					chr5_34396272_34397188	-1.7099	0.0444011	Basal-like
					chr5_147325705_147328001	-1.67149	0.0444028	Basal-like
					chr2_129224600_129225126	-1.12296	0.0444137	Basal-like
					chr16_1202239_1203208	-0.953067	0.0444295	Basal-like
					chr8_111269720_111270410	-1.25504	0.0445684	Basal-like
					chr19_48989542_48990191	-0.93406	0.0446166	Basal-like
					chr9_32230338_32230962	-1.21354	0.0446618	Basal-like
					chr13_44470459_44470958	-1.607	0.0446618	Basal-like
					chr1_200451543_200452099	-1.51921	0.0446655	Basal-like
					chr7_126471066_126472063	-1.33144	0.0446655	Basal-like
					chr19_36477625_36478820	-1.27428	0.0446886	Basal-like
					chr7_5886904_5887220	-1.66043	0.0446888	Basal-like
					chr9_27302673_27303426	-1.85546	0.0447083	Basal-like
					chr9_138593380_138594474	-0.975475	0.0447159	Basal-like
					chr2_116811770_116812720	-1.06316	0.0447346	Basal-like
					chr20_21490602_21491570	-1.31109	0.0447435	Basal-like
					chr17_5476367_5476934	-1.26	0.0447968	Basal-like
					chr1_3591855_3592939	-1.24076	0.0448133	Basal-like
					chr11_14557751_14558662	-1.77936	0.044818	Basal-like
					chr5_179713247_179713799	-1.39269	0.0448193	Basal-like
					chr15_86790927_86791452	-1.37897	0.0448837	Basal-like
					chr20_10482078_10482967	-1.83418	0.0449083	Basal-like
					chr8_96569861_96570627	-1.47889	0.0449094	Basal-like
					chr14_20288320_20289431	-1.34872	0.0449094	Basal-like
					chr7_97242726_97244024	-1.7751	0.0449799	Basal-like
					chr12_10868893_10869873	-1.0552	0.0449846	Basal-like
					chr22_43123893_43124451	-1.22652	0.0449955	Basal-like
					chr6_1317485_1318328	-1.10047	0.0449965	Basal-like
					chr13_82696761_82697155	-1.89714	0.0449965	Basal-like
					chr10_105475774_105476558	-1.14592	0.0450221	Basal-like
					chr5_117617885_117618496	-1.23089	0.0450884	Basal-like
					chr10_121481567_121482380	-1.37668	0.0450884	Basal-like
					chr8_144832207_144832923	-0.909232	0.0451052	Basal-like
					chr3_148933927_148935472	-1.58458	0.0451289	Basal-like
					chr4_6954597_6958122	-0.866649	0.0451289	Basal-like
					chr2_58339934_58346724	-1.738	0.0451291	Basal-like
					chr19_35659351_35659783	-1.48895	0.0451291	Basal-like
					chr5_85806011_85807339	-1.60689	0.0451451	Basal-like
					chr9_138994255_138995236	-1.11871	0.0451566	Basal-like
					chr2_132429329_132431724	-0.979399	0.0451714	Basal-like
					chr11_126229628_126230510	-1.1043	0.0451815	Basal-like
					chr9_117362852_117363903	-0.795949	0.045201	Basal-like
					chr14_51160532_51161269	-0.896537	0.0452188	Basal-like
					chr17_25371929_25373118	-1.43775	0.0452223	Basal-like
					chr5_66530451_66530845	-1.30339	0.0452646	Basal-like
					chr11_124767586_124768250	-1.3057	0.045281	Basal-like
					chr19_52729205_52729493	-1.19534	0.0452944	Basal-like
					chr20_36919452_36919961	-0.981902	0.0452944	Basal-like
					chr20_57197744_57199097	-0.907666	0.0452944	Basal-like
					chr5_26943264_26943578	-1.75963	0.0452947	Basal-like
					chr2_209259884_209260040	-1.44124	0.0452995	Basal-like
					chr8_102192368_102192961	-1.26733	0.0453241	Basal-like
					chr14_71113312_71113609	-1.55907	0.0453241	Basal-like
					chr12_28552455_28553380	-1.05629	0.0453615	Basal-like
					chr16_2180115_2180905	-1.13277	0.0453877	Basal-like
					chr9_136423782_136424052	-1.63984	0.0454015	Basal-like
					chr8_54383737_54384446	-1.56493	0.0454202	Basal-like
					chr17_80211235_80213517	-0.763909	0.0454551	Basal-like
					chr9_139084491_139086277	-0.954384	0.0454684	Basal-like
					chr6_95651821_95652357	-1.49557	0.0455323	Basal-like
					chr9_85843071_85844113	-1.77567	0.0455901	Basal-like
					chr11_1948037_1948933	-1.41066	0.0456155	Basal-like
					chr3_150959175_150960331	-1.20286	0.0456185	Basal-like
					chr15_93613887_93617202	-1.12159	0.0456206	Basal-like
					chr5_105194681_105195575	-1.2865	0.0456387	Basal-like
					chr14_86777708_86779385	-1.57648	0.0456606	Basal-like
					chr2_219391605_219391880	-1.0233	0.0456945	Basal-like
					chr14_20302284_20303131	-1.22578	0.0456945	Basal-like
					chr6_28602182_28603878	-1.67796	0.0456998	Basal-like
					chr1_214926618_214927213	-1.97942	0.0457387	Basal-like
					chr7_66292918_66293338	-1.47885	0.0457648	Basal-like
					chr19_3139117_3139932	-1.45056	0.0457773	Basal-like
					chr7_47365334_47365663	-1.37682	0.0457837	Basal-like
					chr9_70921157_70921789	-1.38344	0.0457837	Basal-like
					chr19_38379011_38379367	-1.39467	0.0457837	Basal-like
					chr2_226093770_226094686	-1.33807	0.045838	Basal-like
					chr1_116593824_116595431	-1.29854	0.0458496	Basal-like
					chr19_9069661_9073463	-1.18675	0.0458496	Basal-like
					chr9_132778721_132778974	-1.00492	0.0458678	Basal-like
					chr20_33891231_33893251	-0.921376	0.0459016	Basal-like
					chr5_86575709_86576753	-1.2812	0.0459258	Basal-like
					chr16_75288068_75288874	-1.08454	0.0459775	Basal-like
					chr19_55690163_55692199	-0.870723	0.0459775	Basal-like
					chr5_172381311_172382440	-1.48089	0.0460017	Basal-like
					chr7_4671138_4672031	-0.793276	0.0460017	Basal-like
					chr1_30516028_30516472	-1.41426	0.0460473	Basal-like
					chr4_103263765_103264215	-1.73973	0.0460681	Basal-like
					chr14_69091882_69093387	-1.26804	0.0460858	Basal-like
					chr8_75984325_75984941	-2.07249	0.0461903	Basal-like
					chr1_235550353_235551053	-0.923889	0.0461916	Basal-like
					chr12_124003833_124004895	-0.840257	0.0461934	Basal-like
					chr1_35218090_35231466	-1.18006	0.0461982	Basal-like
					chr5_15292143_15292903	-1.21668	0.0462509	Basal-like
					chr2_1017722_1018479	-1.72393	0.0462564	Basal-like
					chr19_37837840_37838288	-1.43173	0.0462576	Basal-like
					chr7_116082407_116082793	-1.26185	0.0462592	Basal-like
					chr12_28362265_28362692	-1.20958	0.0463081	Basal-like
					chr19_43022596_43023268	-1.15459	0.0463324	Basal-like
					chr17_75567786_75568545	-1.22557	0.0463538	Basal-like
					chr20_57416462_57416814	-1.75203	0.0463885	Basal-like
					chr20_56253164_56273277	-1.16915	0.046408	Basal-like
					chr1_90528009_90529123	-1.76928	0.0464747	Basal-like
					chr16_3263079_3263845	-1.11039	0.0465225	Basal-like
					chr1_244175695_244176131	-1.60226	0.0466037	Basal-like
					chr7_78864287_78865387	-1.27229	0.0466113	Basal-like
					chr4_184270249_184271106	-1.34127	0.046649	Basal-like
					chr4_113496605_113497169	-1.21504	0.0466503	Basal-like
					chr12_80522126_80522960	-1.04663	0.0467076	Basal-like
					chr9_90328472_90328919	-1.3835	0.0467186	Basal-like
					chr1_244394664_244395716	-1.07602	0.0467388	Basal-like
					chr5_161463047_161464925	-1.3695	0.0467388	Basal-like
					chr19_45795147_45796082	-1.40183	0.0467388	Basal-like
					chr11_12029037_12031592	-0.899555	0.0467392	Basal-like
					chr7_115884191_115885183	-0.771323	0.0467706	Basal-like
					chr8_146081038_146081874	-1.10655	0.0467799	Basal-like
					chr8_61556758_61557593	-1.69856	0.0468086	Basal-like
					chr9_127212702_127213616	-1.33124	0.0468111	Basal-like
					chr16_31382484_31384178	-1.15342	0.0468271	Basal-like
					chr1_1521598_1522470	-1.16362	0.0468398	Basal-like
					chr5_6656268_6657057	-0.755021	0.0468437	Basal-like
					chr19_57813022_57814638	-1.07646	0.0468597	Basal-like
					chr3_108293439_108293865	-1.39947	0.0468677	Basal-like
					chr6_121069498_121070314	-1.74356	0.0468722	Basal-like
					chr17_61858444_61859343	-1.12239	0.0468722	Basal-like
					chr22_27872605_27873963	-1.09601	0.0469036	Basal-like
					chr11_7684613_7686173	-1.00075	0.0469509	Basal-like
					chr16_89396660_89397247	-0.856779	0.0469509	Basal-like
					chr1_8070195_8071023	-1.18635	0.0470162	Basal-like
					chr4_3873133_3874046	-1.15965	0.0470523	Basal-like
					chr19_21349732_21350213	-1.42222	0.0470966	Basal-like
					chr20_40214846_40215228	-0.934307	0.0471229	Basal-like
					chr12_132969833_132970930	-0.965712	0.0471264	Basal-like
					chr14_55414914_55415298	-1.13907	0.0471738	Basal-like
					chr1_17304722_17308179	-1.08691	0.0472063	Basal-like
					chr14_36993647_36994860	-1.35467	0.047227	Basal-like
					chr8_146056057_146057336	-0.907529	0.0472466	Basal-like
					chr19_37947594_37947866	-1.17731	0.0472499	Basal-like
					chr7_47409841_47410581	-1.21485	0.0472732	Basal-like
					chr7_157204334_157204659	-1.57013	0.0472799	Basal-like
					chr1_9404761_9405501	-1.56024	0.047287	Basal-like
					chr12_32582225_32582802	-1.10427	0.0473021	Basal-like
					chr2_132589226_132589635	-1.40992	0.0473034	Basal-like
					chr1_76262512_76263003	-1.4679	0.0473652	Basal-like
					chr19_4583903_4585178	-1.04196	0.0473809	Basal-like
					chr20_49055102_49055507	-1.38143	0.0473809	Basal-like
					chr11_3024857_3026335	-1.03788	0.0474316	Basal-like
					chr15_65668748_65670946	-0.967961	0.0474365	Basal-like
					chr4_1218977_1219842	-0.842512	0.0475016	Basal-like
					chr8_58124136_58126041	-1.11886	0.0475375	Basal-like
					chr10_88839732_88841293	-0.872427	0.0475375	Basal-like
					chr20_44538834_44541811	-0.643773	0.0475496	Basal-like
					chr9_99327546_99330051	-0.877258	0.0475556	Basal-like
					chr12_100623316_100623660	-1.76835	0.0475556	Basal-like
					chr19_51170939_51172310	-1.26618	0.0475556	Basal-like
					chr1_1139795_1144424	-1.05425	0.0475629	Basal-like
					chr2_46868361_46870604	-0.646134	0.0475839	Basal-like
					chr16_1231745_1233420	-0.961896	0.0476069	Basal-like
					chr7_4833155_4833593	-1.22811	0.0476297	Basal-like
					chr12_19936155_19937631	-1.8137	0.0476309	Basal-like
					chr6_28749351_28751166	-1.34586	0.047651	Basal-like
					chr5_119025715_119026682	-1.83482	0.0476562	Basal-like
					chr1_98310760_98311908	-1.06649	0.0476906	Basal-like
					chr3_172355368_172355825	-1.28053	0.0476906	Basal-like
					chr20_34709950_34711153	-0.890852	0.0476906	Basal-like
					chr11_2919579_2921535	-0.921419	0.0477026	Basal-like
					chr16_77268294_77269014	-1.48861	0.0477026	Basal-like
					chr10_91024470_91024983	-1.32688	0.0477366	Basal-like
					chr18_35110251_35110962	-1.25278	0.0478431	Basal-like
					chr16_55550102_55550578	-1.49407	0.0478778	Basal-like
					chr10_86184610_86185098	-0.901718	0.0478833	Basal-like
					chr19_9065497_9066519	-1.22877	0.0479384	Basal-like
					chr19_55614453_55615384	-0.771419	0.0479615	Basal-like
					chr19_16041647_16042473	-1.18553	0.0480114	Basal-like
					chr1_179109214_179112284	-1.36001	0.0480338	Basal-like
					chr14_63567998_63569270	-1.64394	0.0480501	Basal-like
					chr5_33040264_33041721	-1.18479	0.0481142	Basal-like
					chr9_129279336_129280309	-1.10428	0.0481142	Basal-like
					chr16_61341652_61342466	-1.30448	0.0481142	Basal-like
					chr6_101839999_101843344	-1.15265	0.0481737	Basal-like
					chr7_48132345_48132618	-1.44394	0.0482645	Basal-like
					chr20_49947922_49948379	-1.55857	0.0482747	Basal-like
					chr2_220553562_220554222	-0.88593	0.048279	Basal-like
					chr10_5986634_5988325	-1.30467	0.0482838	Basal-like
					chr10_134217187_134218152	-1.09039	0.0482884	Basal-like
					chr20_49638015_49640659	-1.03499	0.0482884	Basal-like
					chr5_84933999_84934777	-2.26837	0.0483707	Basal-like
					chr6_125046974_125047294	-1.85256	0.0483707	Basal-like
					chr14_90606698_90608146	-1.6057	0.0483854	Basal-like
					chr3_121613209_121614016	-1.37642	0.0484174	Basal-like
					chr12_38553734_38554796	-1.00588	0.0484174	Basal-like
					chr7_14779059_14779718	-1.03852	0.048457	Basal-like
					chr12_7187856_7188576	-1.47361	0.0484693	Basal-like
					chr5_34193455_34193643	-1.08108	0.0484967	Basal-like
					chr11_42896647_42897783	-1.28194	0.0485749	Basal-like
					chr8_125978491_125978681	-1.59843	0.0485764	Basal-like
					chr2_232689393_232689990	-1.34341	0.0485914	Basal-like
					chr8_145786474_145788520	-0.85239	0.0485914	Basal-like
					chr10_57023207_57023872	-1.77115	0.0485914	Basal-like
					chr10_102503750_102506191	-0.836539	0.0485914	Basal-like
					chr8_54791045_54796006	-1.0733	0.0486303	Basal-like
					chr7_99159450_99159913	-1.0019	0.048715	Basal-like
					chr17_74963939_74966075	-1.00373	0.0487405	Basal-like
					chr4_119456411_119456943	-1.75423	0.0487913	Basal-like
					chr13_67234006_67234357	-1.63174	0.0488879	Basal-like
					chr7_21659804_21660274	-1.91542	0.0489515	Basal-like
					chr1_236849374_236850587	-1.41215	0.0490165	Basal-like
					chr4_176720682_176720958	-2.79905	0.0490165	Basal-like
					chr17_38646201_38647269	-1.09883	0.0490412	Basal-like
					chr4_642075_642717	-1.32529	0.0490488	Basal-like
					chr14_50302593_50303939	-0.915559	0.0490494	Basal-like
					chr8_98499725_98500620	-1.19608	0.0490654	Basal-like
					chr14_73694791_73695323	-1.19803	0.0490654	Basal-like
					chr19_38040753_38042888	-1.09781	0.0490654	Basal-like
					chr13_45153955_45154439	-1.51912	0.0490759	Basal-like
					chr2_109744436_109747282	-0.878549	0.0490776	Basal-like
					chr16_55632555_55633695	-1.40929	0.0490841	Basal-like
					chr5_101524889_101525929	-1.52632	0.0491858	Basal-like
					chr16_89745275_89746100	-1.15375	0.0491935	Basal-like
					chr10_74077691_74088886	-0.860672	0.0492376	Basal-like
					chr4_127988874_127990060	-1.55146	0.0492512	Basal-like
					chr15_99400556_99400839	-1.13332	0.0492512	Basal-like
					chr12_9832614_9833013	-1.3692	0.0493109	Basal-like
					chr12_106169609_106170758	-1.60779	0.0493263	Basal-like
					chr5_14253498_14253956	-1.16147	0.0493265	Basal-like
					chr1_211256024_211256629	-1.59315	0.0493316	Basal-like
					chr8_108090740_108091313	-1.10966	0.0493316	Basal-like
					chr11_111410485_111412980	-1.24378	0.0493316	Basal-like
					chr12_12490815_12491483	-1.46917	0.0493316	Basal-like
					chr12_133483856_133486321	-1.42496	0.0493316	Basal-like
					chr12_66137703_66138577	-1.19612	0.049346	Basal-like
					chr5_75467361_75468380	-1.29783	0.0493856	Basal-like
					chr9_133534664_133537319	-0.989012	0.0493896	Basal-like
					chr10_43799866_43801080	-0.682043	0.0494838	Basal-like
					chr4_1521649_1523579	-1.28475	0.0495326	Basal-like
					chr2_242523079_242524422	-0.750245	0.0495371	Basal-like
					chr2_65115388_65116105	-0.991951	0.0496433	Basal-like
					chr7_2783252_2783899	-1.16991	0.049703	Basal-like
					chr1_193506706_193507253	-1.33252	0.0498285	Basal-like
					chr17_1665326_1666775	-0.785591	0.0498841	Basal-like
					chr8_133894333_133895256	-1.21626	0.0499009	Basal-like
					chr20_62345438_62345755	-0.885816	0.0499828	Basal-like

### Sheet: ATAC_all_differential
Differentially accessible sites upregulated in Classical PDAC					Differentially accessible sites upregulated in Basal-like PDAC
Genomic loci	log2FoldChange	padj	Subtype		Genomic loci	log2FoldChange	padj	Subtype
chr8_134440714_134441745	3.93277	1.2624e-33	Classical		chr20_55379384_55379925	-4.00616	9.30928e-27	Basal-like
chr6_12332067_12333078	3.87636	6.29438e-33	Classical		chr1_209571840_209572318	-4.86099	1.29736e-25	Basal-like
chr1_65573627_65574384	4.42061	3.31378e-31	Classical		chr1_209989279_209990223	-3.50056	5.00127e-24	Basal-like
chr4_69598587_69599161	3.98497	8.7271e-31	Classical		chr9_94914284_94914615	-4.68647	3.34168e-23	Basal-like
chr1_165614877_165615548	3.41447	7.52798e-29	Classical		chr20_60734887_60735496	-3.65591	2.83759e-22	Basal-like
chr2_169053271_169053690	3.93645	7.52798e-29	Classical		chr2_129062438_129064235	-2.85351	5.10393e-22	Basal-like
chr2_43232210_43233664	3.384	8.48753e-29	Classical		chr2_9941882_9942196	-2.95656	1.56193e-20	Basal-like
chr12_124716338_124717213	3.21836	1.60483e-28	Classical		chr8_125868858_125869497	-4.58823	3.22699e-20	Basal-like
chr1_241355151_241355636	4.77613	5.76929e-28	Classical		chr3_29106938_29107247	-4.23168	3.52121e-20	Basal-like
chr17_36070173_36070726	3.29446	1.47673e-27	Classical		chr12_59435042_59435903	-3.6655	3.52121e-20	Basal-like
chr1_206317182_206317797	2.96702	1.49475e-27	Classical		chr9_137263522_137263940	-3.79574	9.01249e-20	Basal-like
chr11_65621467_65622160	3.54376	1.95865e-27	Classical		chr7_22898516_22899047	-4.01147	9.95481e-20	Basal-like
chr2_148221527_148222830	2.97428	3.16454e-27	Classical		chr12_25288456_25289199	-4.36752	9.95481e-20	Basal-like
chr2_70191259_70192020	3.66004	4.11336e-27	Classical		chr16_8810363_8810771	-4.71697	9.95481e-20	Basal-like
chr1_231369508_231370481	3.95665	5.87503e-27	Classical		chr22_39493011_39493599	-3.57774	1.09435e-19	Basal-like
chr2_97484732_97485261	3.36729	7.18565e-27	Classical		chr3_183012951_183013525	-4.05051	1.22923e-19	Basal-like
chr7_98013323_98014057	3.83551	3.6995e-26	Classical		chr3_159599484_159599987	-4.71237	2.07804e-19	Basal-like
chr1_232818086_232818443	4.84982	7.01805e-26	Classical		chr12_109208501_109209061	-4.18086	2.53529e-19	Basal-like
chr2_121968332_121969765	2.27508	1.28552e-25	Classical		chr1_206763411_206763806	-3.58887	5.54976e-19	Basal-like
chr2_193352147_193353530	4.05828	3.12559e-25	Classical		chr20_23080969_23081596	-4.34494	1.78068e-18	Basal-like
chr16_82067359_82067821	4.26518	4.73487e-25	Classical		chr16_70748995_70749536	-3.70711	3.35382e-18	Basal-like
chr2_158987399_158988099	4.12218	5.44809e-25	Classical		chr3_48636139_48636977	-3.38745	4.71557e-18	Basal-like
chr1_67604498_67605108	4.20694	1.10623e-24	Classical		chr8_49621332_49622001	-4.24787	7.08596e-18	Basal-like
chr9_129701978_129703156	2.3258	1.118e-24	Classical		chr8_128871912_128872615	-3.43834	8.39863e-18	Basal-like
chr7_91671330_91671919	4.07101	3.26158e-24	Classical		chr8_49616595_49617210	-4.57314	8.60137e-18	Basal-like
chr5_41182398_41183241	3.32587	6.41567e-24	Classical		chr2_19273265_19273686	-3.02368	1.29545e-17	Basal-like
chr2_32554231_32555045	3.19993	8.41862e-24	Classical		chr12_110302717_110303053	-3.62298	1.71643e-17	Basal-like
chr2_233877078_233878247	2.85674	8.6637e-24	Classical		chr14_69143195_69143682	-3.70537	1.77849e-17	Basal-like
chr1_27240164_27241138	3.7582	1.03348e-23	Classical		chr3_111329455_111329879	-4.37068	1.84089e-17	Basal-like
chr1_67602990_67603440	3.75636	1.45774e-23	Classical		chr17_38703713_38704214	-3.4626	1.8787e-17	Basal-like
chr1_117017756_117018415	3.56321	3.10456e-23	Classical		chr20_33896019_33896322	-3.03816	1.8787e-17	Basal-like
chr3_122848913_122849753	3.1716	3.79251e-23	Classical		chr16_10402306_10402920	-4.34129	2.04752e-17	Basal-like
chr5_144923576_144924170	3.97541	5.41958e-23	Classical		chr10_99172604_99172999	-3.74526	2.76004e-17	Basal-like
chr2_23350107_23350844	3.53835	9.23905e-23	Classical		chr2_119997969_119998647	-2.75722	4.75248e-17	Basal-like
chr2_169658697_169659301	2.48016	1.13434e-22	Classical		chr20_48384850_48385549	-2.6787	6.49459e-17	Basal-like
chr14_93521853_93522448	3.46324	1.38608e-22	Classical		chr22_17809936_17810406	-4.11864	7.03333e-17	Basal-like
chr5_16521532_16522505	3.67139	1.89412e-22	Classical		chr1_167632271_167632842	-3.55121	8.30566e-17	Basal-like
chr15_80977076_80977509	4.14791	2.34305e-22	Classical		chr8_54798447_54798836	-2.98087	1.00339e-16	Basal-like
chr5_75771667_75772181	4.05139	2.83759e-22	Classical		chr16_81655104_81655497	-3.67402	1.02741e-16	Basal-like
chr15_90572320_90572725	3.75762	2.83759e-22	Classical		chr5_39195047_39195243	-4.39611	1.17949e-16	Basal-like
chr1_19710908_19712089	3.01879	3.45846e-22	Classical		chr5_77175755_77176175	-4.64005	1.25257e-16	Basal-like
chr11_111230793_111231579	4.16661	8.67735e-22	Classical		chr5_116099570_116100128	-4.04894	1.40615e-16	Basal-like
chr11_128231335_128231932	3.7721	1.80431e-21	Classical		chr3_53303930_53304664	-2.03405	1.6958e-16	Basal-like
chr11_75029949_75030730	3.12708	1.80846e-21	Classical		chr4_140164618_140165090	-3.6739	2.44334e-16	Basal-like
chr11_77801541_77802355	3.80589	2.39613e-21	Classical		chr9_132094463_132094760	-3.4438	2.78575e-16	Basal-like
chr5_40734190_40734852	3.66931	3.20408e-21	Classical		chr14_64526759_64527725	-3.05723	3.03272e-16	Basal-like
chr5_139598911_139599576	3.47496	7.04409e-21	Classical		chr4_4394245_4394583	-4.7158	3.93656e-16	Basal-like
chr1_33370043_33370635	3.47549	1.03876e-20	Classical		chr9_124160453_124161026	-3.31681	4.13246e-16	Basal-like
chr12_121463443_121464425	2.68695	2.34574e-20	Classical		chr2_220150692_220151531	-2.84464	4.39932e-16	Basal-like
chr11_74870226_74871591	2.40825	2.63768e-20	Classical		chr12_26526854_26527352	-4.42959	4.39932e-16	Basal-like
chr4_70698180_70698755	3.83272	2.81987e-20	Classical		chr8_142051534_142051993	-4.23273	4.74643e-16	Basal-like
chr3_108014349_108015434	3.34768	3.22792e-20	Classical		chr17_80091462_80091727	-5.1796	5.07921e-16	Basal-like
chr11_60269743_60270219	4.26022	3.22811e-20	Classical		chr17_15866991_15867429	-3.40989	5.20596e-16	Basal-like
chr4_143235416_143236186	3.81145	3.38024e-20	Classical		chr9_33621081_33621370	-4.39143	5.26187e-16	Basal-like
chr3_124358831_124359260	4.91472	3.52121e-20	Classical		chr5_21808125_21808421	-4.51043	5.70963e-16	Basal-like
chr11_125786540_125787197	2.47968	3.52121e-20	Classical		chr20_60952680_60953533	-2.71362	5.71988e-16	Basal-like
chr2_128292675_128293995	2.85763	3.69628e-20	Classical		chr5_17883004_17883687	-3.76676	5.97132e-16	Basal-like
chr7_155746387_155747267	3.29032	4.16802e-20	Classical		chr10_75648321_75649125	-1.85219	7.93475e-16	Basal-like
chr6_150689859_150690469	3.40881	4.23469e-20	Classical		chr10_126124780_126125198	-3.82635	8.18033e-16	Basal-like
chr16_80299532_80300008	4.04421	4.45989e-20	Classical		chr2_239628892_239629406	-3.17874	8.23542e-16	Basal-like
chr7_77321433_77321763	3.73987	6.58746e-20	Classical		chr8_101579618_101579952	-4.14206	8.79679e-16	Basal-like
chr15_93160105_93161544	2.56763	7.79485e-20	Classical		chr1_118752277_118752630	-5.37816	9.92835e-16	Basal-like
chr16_89420115_89420567	3.1462	1.14766e-19	Classical		chr7_17529511_17530053	-4.23363	1.16383e-15	Basal-like
chr1_38162865_38163548	3.41292	1.31834e-19	Classical		chr16_58022816_58023197	-3.88684	1.16383e-15	Basal-like
chr14_38677077_38678941	2.88149	1.46356e-19	Classical		chr3_11571432_11571896	-4.57331	1.52111e-15	Basal-like
chr2_219913945_219914708	3.3779	1.58403e-19	Classical		chr5_32714022_32714478	-3.81452	1.52272e-15	Basal-like
chr20_6671341_6672056	3.88878	1.69764e-19	Classical		chr14_81795993_81796502	-3.87676	1.78243e-15	Basal-like
chr9_74769350_74770106	3.64008	1.85604e-19	Classical		chr13_87776302_87776656	-4.70405	2.21313e-15	Basal-like
chr11_70071727_70072521	3.07871	1.85604e-19	Classical		chr16_75411968_75412247	-3.99354	2.21313e-15	Basal-like
chr2_12815402_12816317	2.33118	2.07804e-19	Classical		chr10_25357057_25357531	-3.32493	2.23021e-15	Basal-like
chr12_107026537_107027273	3.27203	2.35729e-19	Classical		chr1_182056984_182057674	-3.43918	2.35468e-15	Basal-like
chr15_68305130_68305779	3.03349	2.55751e-19	Classical		chr1_209606669_209606920	-3.9546	2.60136e-15	Basal-like
chr17_27192031_27192816	2.67966	2.55751e-19	Classical		chr2_228276072_228276324	-3.32369	2.66904e-15	Basal-like
chr20_42983566_42985078	2.46171	2.72417e-19	Classical		chr7_55177072_55177430	-3.06549	3.05217e-15	Basal-like
chr20_50847705_50848158	4.29058	3.08233e-19	Classical		chr12_6180080_6180453	-3.78486	3.06591e-15	Basal-like
chr4_70105432_70105969	4.06299	3.2889e-19	Classical		chr16_30501528_30501974	-4.47592	3.06591e-15	Basal-like
chr15_63752490_63753766	2.4807	3.2889e-19	Classical		chr5_149872164_149872591	-3.58729	3.25847e-15	Basal-like
chr1_20141215_20142926	2.43676	3.60358e-19	Classical		chr5_108791348_108791794	-2.93594	3.26494e-15	Basal-like
chr11_93344945_93345694	3.96809	3.60358e-19	Classical		chr19_14636657_14636885	-3.87723	3.31912e-15	Basal-like
chr12_124780814_124781752	2.83596	4.27949e-19	Classical		chr2_208103881_208104414	-3.43551	4.52846e-15	Basal-like
chr6_31844977_31845922	2.55172	5.68272e-19	Classical		chr1_85308423_85308832	-4.36495	5.58074e-15	Basal-like
chr19_39303113_39304142	3.49223	5.68272e-19	Classical		chr18_34252339_34252782	-4.09795	5.58074e-15	Basal-like
chr11_75445449_75446450	3.0697	5.95885e-19	Classical		chr3_197102998_197103240	-4.58169	7.28396e-15	Basal-like
chr12_107436530_107437049	3.24478	6.03288e-19	Classical		chr17_4757644_4757905	-3.87448	7.73262e-15	Basal-like
chr1_180126405_180127801	2.60105	8.22688e-19	Classical		chr19_48229257_48229584	-3.50499	8.33049e-15	Basal-like
chr11_75034702_75035067	3.42737	1.02046e-18	Classical		chr17_43124675_43124807	-3.80056	9.54783e-15	Basal-like
chr19_55845239_55845599	3.24506	1.16503e-18	Classical		chr9_139518240_139519106	-2.98266	1.01918e-14	Basal-like
chr12_121422260_121422612	2.75162	1.31554e-18	Classical		chr17_35718594_35718770	-3.8028	1.03114e-14	Basal-like
chr18_19581636_19582457	4.58497	1.62655e-18	Classical		chr13_114523798_114524596	-2.90115	1.17707e-14	Basal-like
chr16_81801578_81802364	2.58061	1.73449e-18	Classical		chr5_150999342_150999653	-4.44452	1.33109e-14	Basal-like
chr17_34328273_34329497	2.86718	1.90877e-18	Classical		chr14_65146969_65147415	-2.83188	1.39764e-14	Basal-like
chr2_86875990_86876786	3.89654	1.94719e-18	Classical		chr2_239175824_239176413	-2.52391	1.41872e-14	Basal-like
chr10_102730770_102731622	2.49996	1.9854e-18	Classical		chr16_84676648_84677187	-3.4258	1.42734e-14	Basal-like
chr13_110488948_110489622	3.48868	2.45272e-18	Classical		chr20_20584024_20584381	-4.00053	1.56806e-14	Basal-like
chr1_59350622_59351356	2.42069	2.545e-18	Classical		chr4_47533753_47534037	-3.89223	1.71948e-14	Basal-like
chr2_111942992_111943646	3.19373	2.74975e-18	Classical		chr1_207880694_207880966	-4.54936	1.81289e-14	Basal-like
chr2_28431899_28432571	3.27569	2.90731e-18	Classical		chr10_73627895_73628343	-2.41474	1.81289e-14	Basal-like
chr12_98967929_98968470	3.59765	3.0726e-18	Classical		chr16_14403403_14403694	-3.20615	2.13669e-14	Basal-like
chr10_111963266_111963813	3.1441	3.22251e-18	Classical		chr11_63888369_63888872	-3.22264	2.23116e-14	Basal-like
chr15_59887610_59888089	3.00221	3.86843e-18	Classical		chr10_24545006_24545242	-3.70086	2.24725e-14	Basal-like
chr2_11017014_11017464	3.80443	4.68816e-18	Classical		chr12_27744694_27744934	-5.41445	2.38132e-14	Basal-like
chr7_89817557_89818035	2.56447	4.71557e-18	Classical		chr2_112790549_112790993	-3.04165	2.41225e-14	Basal-like
chr17_63543321_63543770	3.19715	4.74685e-18	Classical		chr10_6260945_6261384	-3.79738	2.63301e-14	Basal-like
chr6_39175596_39176144	3.41869	5.20406e-18	Classical		chr1_209601733_209602248	-3.77721	2.73478e-14	Basal-like
chr2_44472559_44473047	3.41292	6.68518e-18	Classical		chr5_39100976_39101471	-3.04581	2.7478e-14	Basal-like
chr13_21134311_21135273	3.16701	6.88731e-18	Classical		chr1_205253452_205254400	-2.48911	2.85007e-14	Basal-like
chr1_53648993_53649399	3.86859	6.89302e-18	Classical		chr15_84737390_84737770	-4.16062	3.08076e-14	Basal-like
chr4_82235430_82236179	3.51235	6.89302e-18	Classical		chr5_158654518_158654763	-4.39557	3.40801e-14	Basal-like
chr12_89900910_89901604	2.82298	6.89803e-18	Classical		chr4_83358824_83359071	-3.5105	3.87454e-14	Basal-like
chr3_129167012_129167506	3.89116	6.99933e-18	Classical		chr4_85219957_85220537	-4.8849	4.1381e-14	Basal-like
chr2_219946790_219947569	3.20642	7.18216e-18	Classical		chr9_127105136_127105880	-3.10096	4.17902e-14	Basal-like
chr12_112215087_112215988	3.0037	7.18216e-18	Classical		chr9_135935109_135935463	-4.21005	4.50801e-14	Basal-like
chr17_54188091_54188742	3.03275	7.18216e-18	Classical		chr1_244534604_244535427	-3.35945	5.17377e-14	Basal-like
chr1_159940714_159941418	3.89299	7.22796e-18	Classical		chr3_170406965_170407586	-3.67895	5.33669e-14	Basal-like
chr2_43206342_43207399	3.09204	8.12541e-18	Classical		chr16_68970682_68971082	-3.96059	5.33669e-14	Basal-like
chr9_15333356_15333786	4.27832	8.39863e-18	Classical		chr14_104202603_104202885	-3.03017	5.45428e-14	Basal-like
chr16_52598907_52599452	3.01664	8.39863e-18	Classical		chr2_74415318_74415730	-3.47168	5.95166e-14	Basal-like
chr15_64261997_64262692	3.15268	8.72884e-18	Classical		chr8_104287506_104287805	-4.63088	6.09733e-14	Basal-like
chr16_21244810_21245416	3.92131	8.74574e-18	Classical		chr2_97593480_97593949	-3.03263	6.21469e-14	Basal-like
chr3_182478224_182478974	4.0108	8.8786e-18	Classical		chr11_95855781_95856172	-3.76278	6.37206e-14	Basal-like
chr2_8633064_8634096	3.11226	1.03619e-17	Classical		chr5_150952228_150952590	-3.76556	6.55175e-14	Basal-like
chr19_56194847_56195954	2.96565	1.0449e-17	Classical		chr17_60747627_60747993	-4.2116	7.07301e-14	Basal-like
chr11_75497305_75497838	3.52406	1.42186e-17	Classical		chr12_110019637_110020038	-3.72634	7.35017e-14	Basal-like
chr2_169349770_169350125	3.00671	1.47703e-17	Classical		chr9_38024240_38024694	-2.813	7.43032e-14	Basal-like
chr2_190406439_190407527	2.84743	1.47703e-17	Classical		chr6_14274805_14275056	-4.35572	7.70343e-14	Basal-like
chr12_101006332_101006825	3.3226	1.52021e-17	Classical		chr1_209589182_209589781	-3.86278	7.88169e-14	Basal-like
chr5_40784177_40784655	3.75007	1.71643e-17	Classical		chr10_121427162_121427800	-2.46599	7.88169e-14	Basal-like
chr11_27313668_27314463	3.88553	1.81231e-17	Classical		chr2_208202506_208202919	-2.6286	7.90801e-14	Basal-like
chr11_59729071_59729816	3.51263	1.83011e-17	Classical		chr12_52915605_52915907	-3.63383	8.79667e-14	Basal-like
chr20_42186766_42187855	2.51772	1.88476e-17	Classical		chr5_95965432_95965874	-2.62445	9.49161e-14	Basal-like
chr1_114429589_114430736	3.02511	1.9426e-17	Classical		chr16_88974224_88974632	-3.45703	9.80668e-14	Basal-like
chr20_33504638_33505055	3.27817	1.96736e-17	Classical		chr2_72342422_72343518	-2.66563	1.02122e-13	Basal-like
chr1_40032292_40033069	3.30718	2.00894e-17	Classical		chr5_133774973_133775337	-3.47218	1.15104e-13	Basal-like
chr11_34951352_34951810	3.38139	2.13152e-17	Classical		chr12_123163651_123163919	-3.45956	1.19073e-13	Basal-like
chr10_98021717_98022102	4.29809	2.51032e-17	Classical		chr3_129204581_129204939	-3.79947	1.20333e-13	Basal-like
chr4_25856518_25857157	3.0039	2.56534e-17	Classical		chr3_168803527_168803947	-3.34449	1.23289e-13	Basal-like
chr22_30968813_30971166	2.15325	2.59505e-17	Classical		chr16_70734029_70734245	-3.85071	1.24756e-13	Basal-like
chr11_76806385_76807240	2.91219	2.6677e-17	Classical		chr15_83957141_83957648	-4.05982	1.37064e-13	Basal-like
chr16_82061075_82061855	3.01976	2.81807e-17	Classical		chr20_45583089_45583415	-4.47941	1.38512e-13	Basal-like
chr16_85949814_85950738	2.54792	2.81807e-17	Classical		chr22_45948483_45948789	-3.61173	1.51157e-13	Basal-like
chr12_124723455_124723887	4.19465	3.17178e-17	Classical		chr9_117798999_117799369	-4.12224	1.52763e-13	Basal-like
chr5_147217507_147218010	3.86344	3.30874e-17	Classical		chr22_43145553_43145823	-3.79272	1.53569e-13	Basal-like
chr2_158985067_158985314	3.52649	3.32532e-17	Classical		chr17_76380209_76380468	-4.27787	1.55498e-13	Basal-like
chr2_42291527_42292017	4.16228	3.33308e-17	Classical		chr12_121363396_121364266	-2.87719	1.59964e-13	Basal-like
chr6_41487052_41488090	3.2191	3.33308e-17	Classical		chr17_80794003_80794358	-3.66347	1.61347e-13	Basal-like
chr7_15707472_15707927	3.52751	3.34075e-17	Classical		chr2_219714497_219714860	-3.01659	1.67858e-13	Basal-like
chr5_55803048_55803632	3.94426	3.52544e-17	Classical		chr14_105933633_105934089	-2.8788	1.70317e-13	Basal-like
chr6_47427872_47428594	3.34771	3.62439e-17	Classical		chr20_22360151_22360501	-4.03913	1.70317e-13	Basal-like
chr19_53439297_53440078	2.93687	3.62439e-17	Classical		chr16_88365687_88366412	-3.38958	1.71715e-13	Basal-like
chr1_110478051_110478534	3.45306	3.81782e-17	Classical		chr4_38754621_38754988	-2.60788	1.72042e-13	Basal-like
chr5_167857272_167857813	3.71998	5.58738e-17	Classical		chr20_55450065_55450489	-2.72503	1.93062e-13	Basal-like
chr11_123457809_123459246	2.72235	6.74645e-17	Classical		chr3_177167233_177167777	-3.56168	1.98008e-13	Basal-like
chr2_65638622_65639238	2.91611	6.81152e-17	Classical		chr6_138356177_138356534	-3.15273	2.20098e-13	Basal-like
chr18_848147_848812	3.2607	6.93653e-17	Classical		chr10_75949787_75950184	-3.04815	2.23329e-13	Basal-like
chr11_63398602_63399510	2.59593	7.31165e-17	Classical		chr2_227291042_227291463	-4.36322	2.30519e-13	Basal-like
chr12_96131644_96132418	3.02204	7.68014e-17	Classical		chr2_202711306_202711527	-4.9681	2.37294e-13	Basal-like
chr6_132928632_132929252	4.5699	8.04262e-17	Classical		chr20_58547133_58547845	-3.12743	2.47865e-13	Basal-like
chr2_219175726_219177538	3.082	8.04731e-17	Classical		chr7_73493584_73493988	-3.16413	2.4809e-13	Basal-like
chr7_72187655_72188102	3.18902	8.04731e-17	Classical		chr9_100638996_100639853	-3.07565	2.51702e-13	Basal-like
chr2_47306096_47306762	2.53295	8.16467e-17	Classical		chr8_54441868_54442280	-4.1322	2.55326e-13	Basal-like
chr3_118929984_118930936	3.17218	8.1828e-17	Classical		chr5_150978562_150978884	-4.24768	2.55717e-13	Basal-like
chr1_95073759_95074289	3.16615	8.89328e-17	Classical		chr19_39574359_39575112	-3.22978	2.57366e-13	Basal-like
chr11_75041280_75041593	3.13232	9.6348e-17	Classical		chr5_142580373_142580631	-3.19433	2.5989e-13	Basal-like
chr17_38072600_38073003	2.76845	1.02654e-16	Classical		chr1_209609010_209609290	-2.61865	2.61292e-13	Basal-like
chr3_27683426_27684110	3.50837	1.151e-16	Classical		chr15_90057974_90058573	-3.27665	2.66351e-13	Basal-like
chr1_45801564_45801904	3.621	1.1918e-16	Classical		chr13_78097949_78098332	-3.90253	2.92251e-13	Basal-like
chr12_14713904_14714617	3.1808	1.2269e-16	Classical		chr10_129862044_129862454	-3.79123	2.98385e-13	Basal-like
chr8_95203960_95204562	3.65564	1.25257e-16	Classical		chr17_37057043_37057668	-2.99472	3.08963e-13	Basal-like
chr10_8610270_8610781	4.0272	1.30413e-16	Classical		chr12_14426231_14427243	-2.97113	3.16563e-13	Basal-like
chr12_125585334_125586147	3.32866	1.45208e-16	Classical		chr2_109532655_109533101	-3.59664	3.31529e-13	Basal-like
chr1_46438846_46439313	3.74084	1.45791e-16	Classical		chr8_53372771_53373140	-3.41587	3.41875e-13	Basal-like
chr1_162275834_162276236	3.68497	1.52284e-16	Classical		chr20_30177564_30177790	-3.22844	3.5279e-13	Basal-like
chr11_123461093_123462101	2.24855	1.52284e-16	Classical		chr8_124186471_124187079	-3.20419	3.53449e-13	Basal-like
chr12_105346746_105347470	2.78686	1.59748e-16	Classical		chr10_99411486_99411811	-4.27036	3.70045e-13	Basal-like
chr16_68526247_68527047	2.60389	1.6958e-16	Classical		chr1_227993362_227993897	-3.48775	3.72242e-13	Basal-like
chr3_121842309_121843250	3.96617	1.74066e-16	Classical		chr15_68564249_68564724	-2.68559	3.73297e-13	Basal-like
chr16_9891157_9891699	2.79253	1.74125e-16	Classical		chr2_12008163_12008471	-4.50767	3.74038e-13	Basal-like
chr7_121354653_121355214	3.71316	1.75082e-16	Classical		chr17_63060542_63061065	-3.11368	3.83669e-13	Basal-like
chr10_129691151_129691491	4.00483	1.77735e-16	Classical		chr9_111324475_111324836	-3.15124	4.03152e-13	Basal-like
chr3_124355462_124356198	2.99253	1.90071e-16	Classical		chr2_46872854_46873184	-3.98452	4.13615e-13	Basal-like
chr3_137707767_137708232	4.1803	1.95295e-16	Classical		chr16_55702271_55702625	-3.99307	4.15681e-13	Basal-like
chr4_94680705_94681046	4.0177	2.03809e-16	Classical		chr1_209537931_209538407	-3.71005	4.19936e-13	Basal-like
chr1_184448492_184449191	3.69572	2.0713e-16	Classical		chr3_177309088_177309557	-3.26795	4.27755e-13	Basal-like
chr2_219925400_219926162	2.06556	2.1219e-16	Classical		chr5_17679776_17680306	-4.22825	4.27755e-13	Basal-like
chr3_108852029_108852539	3.57271	2.14933e-16	Classical		chr2_172985946_172986602	-3.65896	4.34712e-13	Basal-like
chr12_124628177_124628878	3.11945	2.15376e-16	Classical		chr14_90909813_90910961	-3.02022	4.46086e-13	Basal-like
chr1_110059219_110059969	3.15193	2.20418e-16	Classical		chr17_38698941_38699532	-3.09418	4.84205e-13	Basal-like
chr4_57107618_57108037	3.28582	2.22606e-16	Classical		chr20_30298398_30298854	-2.70576	5.06583e-13	Basal-like
chr22_47042142_47043090	3.58752	2.26064e-16	Classical		chr20_60736422_60736654	-3.40134	5.45763e-13	Basal-like
chr2_160932734_160933592	3.39549	2.2975e-16	Classical		chr2_47194316_47194711	-2.57055	5.50803e-13	Basal-like
chr1_160508633_160509320	2.9958	2.34628e-16	Classical		chr6_18353149_18353452	-5.29381	5.62401e-13	Basal-like
chr16_75787964_75788458	2.96763	2.34628e-16	Classical		chr2_19428497_19428947	-3.4004	5.71318e-13	Basal-like
chr1_20187021_20187996	2.79263	2.34788e-16	Classical		chr17_73860575_73860925	-3.00437	5.71318e-13	Basal-like
chr20_33626855_33627382	3.27616	2.5036e-16	Classical		chr7_112410189_112410440	-4.58385	5.81082e-13	Basal-like
chr13_99300434_99300765	3.32637	3.31436e-16	Classical		chr8_141106959_141107257	-3.34413	6.07468e-13	Basal-like
chr2_238769796_238770179	3.19419	3.32239e-16	Classical		chr10_35230452_35231063	-3.61409	6.26964e-13	Basal-like
chr4_94763680_94764192	4.2322	3.58041e-16	Classical		chr15_101899190_101899520	-3.69609	6.30831e-13	Basal-like
chr12_63476900_63477317	3.64758	3.94595e-16	Classical		chr12_28052147_28052610	-3.74823	6.47634e-13	Basal-like
chr8_22077380_22078244	2.90434	4.03562e-16	Classical		chr17_41496209_41496761	-2.60342	7.26309e-13	Basal-like
chr7_142607253_142607846	3.82275	4.13246e-16	Classical		chr2_9941210_9941713	-2.18556	7.29292e-13	Basal-like
chr12_63589860_63590347	4.40345	4.16786e-16	Classical		chr20_52749075_52749685	-2.57346	7.31727e-13	Basal-like
chr2_101441977_101442462	3.39006	4.23006e-16	Classical		chr1_209542617_209542918	-4.43663	7.49263e-13	Basal-like
chr6_109639346_109640223	2.82047	4.31129e-16	Classical		chr3_196392900_196393381	-3.04721	8.14576e-13	Basal-like
chr8_124749177_124749760	3.08839	4.31129e-16	Classical		chr5_135368367_135368523	-3.48313	8.62753e-13	Basal-like
chr4_88330378_88331135	3.38861	4.6249e-16	Classical		chr14_94403899_94404284	-3.22046	8.63921e-13	Basal-like
chr20_56135523_56136241	3.01085	4.66269e-16	Classical		chr16_89668813_89669173	-2.39259	9.16046e-13	Basal-like
chr7_99370239_99370582	3.13356	4.74643e-16	Classical		chr11_61137083_61137533	-3.79384	9.30743e-13	Basal-like
chr17_31121569_31122148	3.58108	5.07921e-16	Classical		chr7_5686399_5686729	-3.95606	9.9548e-13	Basal-like
chr12_92940105_92940902	3.51247	5.20596e-16	Classical		chr17_70684162_70684443	-3.41706	1.00505e-12	Basal-like
chr9_108080988_108082047	3.43026	5.32693e-16	Classical		chr8_119154835_119155365	-3.82899	1.02311e-12	Basal-like
chr1_68097356_68097853	3.30277	5.46894e-16	Classical		chr2_29456355_29456613	-3.63855	1.06316e-12	Basal-like
chr3_177017808_177018446	3.15568	5.71988e-16	Classical		chr4_57503402_57503669	-4.42617	1.07707e-12	Basal-like
chr9_110359962_110360598	3.20712	5.71988e-16	Classical		chr3_126793736_126794141	-2.96029	1.12699e-12	Basal-like
chr10_34502235_34502720	4.47838	5.71988e-16	Classical		chr1_209601272_209601549	-4.41985	1.14085e-12	Basal-like
chr3_95985691_95986155	3.79756	5.98551e-16	Classical		chr19_45903453_45903823	-2.62387	1.14487e-12	Basal-like
chr9_116137934_116138389	2.6751	6.72109e-16	Classical		chr10_12645159_12645426	-3.60242	1.16312e-12	Basal-like
chr5_141253787_141254339	2.51748	7.01996e-16	Classical		chr20_52790045_52791082	-2.569	1.16312e-12	Basal-like
chr15_77429542_77430707	3.05494	7.04675e-16	Classical		chr15_89938867_89939600	-3.39268	1.24182e-12	Basal-like
chr6_6243957_6244465	3.40329	7.10982e-16	Classical		chr20_57186251_57186673	-3.25832	1.31613e-12	Basal-like
chr12_121417473_121419116	2.55126	7.15281e-16	Classical		chr1_59573267_59573614	-4.15086	1.37184e-12	Basal-like
chr3_52323360_52324605	2.37951	7.81456e-16	Classical		chr20_51463569_51464075	-4.27946	1.37201e-12	Basal-like
chr5_139607872_139608428	3.34636	8.06999e-16	Classical		chr2_226983188_226983660	-2.67509	1.4151e-12	Basal-like
chr2_193989562_193990038	4.44343	8.21028e-16	Classical		chr17_47585392_47586228	-2.87196	1.45128e-12	Basal-like
chr5_102904972_102905639	3.45807	8.23542e-16	Classical		chr7_2860220_2860568	-3.46663	1.55275e-12	Basal-like
chr19_54955835_54956304	3.41847	8.96515e-16	Classical		chr7_1552959_1553230	-2.92007	1.60469e-12	Basal-like
chr6_107179046_107179781	3.54017	9.46079e-16	Classical		chr12_110808414_110808904	-3.5844	1.62795e-12	Basal-like
chr12_120759175_120759564	3.95669	9.61446e-16	Classical		chr22_38283613_38284116	-3.12511	1.68021e-12	Basal-like
chr9_78664312_78664662	5.10905	9.68785e-16	Classical		chr9_117039704_117040005	-4.50779	1.71113e-12	Basal-like
chr3_186462401_186462872	3.48182	9.71739e-16	Classical		chr2_51179792_51180545	-3.99191	1.71212e-12	Basal-like
chr22_18567813_18568460	2.64602	1.04627e-15	Classical		chr8_131007076_131007690	-3.14759	1.91157e-12	Basal-like
chr4_169013229_169013799	3.8316	1.06745e-15	Classical		chr3_197121326_197122040	-3.95234	1.94879e-12	Basal-like
chr1_28648486_28649114	3.05242	1.08599e-15	Classical		chr1_153337657_153338169	-4.18577	2.00837e-12	Basal-like
chr2_127857978_127858659	2.33666	1.25951e-15	Classical		chr16_58027371_58027664	-3.14849	2.03472e-12	Basal-like
chr1_43445483_43446435	2.66803	1.26613e-15	Classical		chr1_152155406_152155976	-3.16409	2.10716e-12	Basal-like
chr2_37046348_37046754	3.17161	1.27914e-15	Classical		chr12_27746192_27746553	-3.4105	2.12152e-12	Basal-like
chr6_82547768_82548039	3.77071	1.31496e-15	Classical		chr1_214650353_214651026	-2.78503	2.16852e-12	Basal-like
chr14_95805592_95806206	3.13258	1.38478e-15	Classical		chr7_55178865_55179198	-3.52379	2.18905e-12	Basal-like
chr17_69325268_69325950	3.19974	1.38478e-15	Classical		chr16_85785704_85786182	-3.11489	2.22785e-12	Basal-like
chr6_43734713_43735053	4.0235	1.49517e-15	Classical		chr7_17735977_17736409	-3.09652	2.36778e-12	Basal-like
chr11_128216721_128217137	3.36666	1.52111e-15	Classical		chr3_193548452_193549038	-2.87284	2.37359e-12	Basal-like
chr20_30877298_30878059	2.76313	1.57609e-15	Classical		chr11_37342509_37342823	-4.39713	2.53063e-12	Basal-like
chr12_90333272_90333839	3.44699	1.57978e-15	Classical		chr17_58160016_58160172	-4.11859	2.53967e-12	Basal-like
chr8_23039564_23040063	4.27287	1.71775e-15	Classical		chr15_33142282_33142895	-3.90503	2.54052e-12	Basal-like
chr22_38127826_38128494	2.81813	1.7274e-15	Classical		chr10_94897935_94898213	-3.82627	2.59444e-12	Basal-like
chr7_73699165_73699545	2.84509	1.82984e-15	Classical		chr7_115955440_115955658	-3.52697	2.61312e-12	Basal-like
chr6_2259201_2259589	4.42762	1.87776e-15	Classical		chr17_26609694_26609959	-3.93217	2.71869e-12	Basal-like
chr3_124353695_124354248	3.19307	1.9204e-15	Classical		chr22_20921763_20922048	-2.60029	2.78438e-12	Basal-like
chr11_76954368_76954981	3.2255	2.00378e-15	Classical		chr20_13781362_13781778	-3.19347	2.89041e-12	Basal-like
chr17_31281381_31281994	2.55406	2.04113e-15	Classical		chr4_162857811_162858230	-4.74706	2.93576e-12	Basal-like
chr1_38731471_38732366	3.63025	2.06963e-15	Classical		chr18_25369345_25369707	-5.14262	3.04297e-12	Basal-like
chr3_9942774_9943056	3.36782	2.17779e-15	Classical		chr9_99851663_99851986	-4.23231	3.04311e-12	Basal-like
chr8_128719403_128720112	3.21474	2.22515e-15	Classical		chr12_10025331_10025778	-4.10068	3.15912e-12	Basal-like
chr5_65114223_65114720	3.33676	2.37274e-15	Classical		chr11_64310098_64310505	-3.97007	3.399e-12	Basal-like
chr7_16649537_16649904	4.2089	2.38673e-15	Classical		chr8_96237696_96238141	-2.55362	3.5711e-12	Basal-like
chr11_93322580_93322913	2.70034	2.80081e-15	Classical		chr17_38642338_38642850	-2.56215	3.7577e-12	Basal-like
chr12_111805306_111805930	2.63675	2.82377e-15	Classical		chr1_161062370_161062778	-2.00928	3.76054e-12	Basal-like
chr21_18834690_18835384	3.42402	2.99678e-15	Classical		chr19_54910835_54911215	-2.8195	4.18873e-12	Basal-like
chr6_31155458_31155994	3.94971	3.30009e-15	Classical		chr4_1760036_1760405	-3.60681	4.25306e-12	Basal-like
chr8_52945322_52945946	3.24607	3.31912e-15	Classical		chr2_72594815_72595295	-2.11686	4.38041e-12	Basal-like
chr5_139544686_139545735	2.82517	3.51321e-15	Classical		chr5_176973348_176973955	-3.10392	4.40996e-12	Basal-like
chr1_228918062_228919594	2.18349	3.55567e-15	Classical		chr9_135943329_135943640	-4.25325	4.50014e-12	Basal-like
chr6_3869914_3870541	3.49292	3.66893e-15	Classical		chr16_81560549_81560933	-2.45303	4.50014e-12	Basal-like
chr3_53193387_53193916	2.59455	4.12496e-15	Classical		chr20_55383400_55384156	-2.56985	4.53085e-12	Basal-like
chr7_117129766_117130558	3.75011	4.69031e-15	Classical		chr17_79798725_79799591	-2.67571	5.17794e-12	Basal-like
chr3_183647844_183648460	3.41072	4.77414e-15	Classical		chr10_93640180_93640465	-3.12838	5.39588e-12	Basal-like
chr16_48439865_48440123	3.42805	4.77414e-15	Classical		chr11_515226_515486	-3.56133	5.60105e-12	Basal-like
chr15_63113727_63114777	3.00159	4.7909e-15	Classical		chr12_13288662_13289087	-2.1391	5.78942e-12	Basal-like
chr8_128664289_128664909	2.86894	4.80315e-15	Classical		chr7_1491836_1492057	-3.42653	5.81842e-12	Basal-like
chr5_175971645_175971951	2.60132	4.88835e-15	Classical		chr15_52156563_52157126	-3.04344	6.08055e-12	Basal-like
chr16_17489969_17491073	2.52584	4.91527e-15	Classical		chr11_14358595_14359049	-3.29985	6.08845e-12	Basal-like
chr1_2507082_2508638	2.58785	4.99033e-15	Classical		chr9_123165432_123165925	-3.32713	6.13612e-12	Basal-like
chr20_42185188_42185466	3.74594	5.40042e-15	Classical		chr17_42180496_42180859	-3.26096	6.13612e-12	Basal-like
chr7_46195016_46195365	3.37535	5.75853e-15	Classical		chr7_30446687_30447092	-3.99146	6.35062e-12	Basal-like
chr22_46591623_46592433	2.86822	5.79227e-15	Classical		chr13_99802840_99803474	-3.44089	6.37575e-12	Basal-like
chr7_117356825_117357289	4.07738	6.14117e-15	Classical		chr14_35312342_35312753	-3.08589	6.65035e-12	Basal-like
chr2_84713452_84714129	3.04401	6.5265e-15	Classical		chr20_10577505_10577782	-4.15584	6.66062e-12	Basal-like
chr2_162947893_162948639	2.82871	6.72276e-15	Classical		chr4_140809180_140809594	-3.33345	6.70373e-12	Basal-like
chr6_12363913_12364637	2.86289	6.72276e-15	Classical		chr20_57036931_57037429	-4.00482	6.72122e-12	Basal-like
chr11_59545593_59545982	2.81213	6.93807e-15	Classical		chr16_57687918_57688157	-3.29637	6.81935e-12	Basal-like
chr14_66219752_66220391	3.51081	7.28396e-15	Classical		chr17_1673266_1673896	-2.3992	6.82718e-12	Basal-like
chr18_54808701_54809345	3.01561	7.42769e-15	Classical		chr10_126953578_126954011	-2.79823	6.84182e-12	Basal-like
chr3_101573429_101574096	2.55241	7.55623e-15	Classical		chr3_139319992_139320714	-3.35383	6.92032e-12	Basal-like
chr3_37271210_37271488	4.33837	7.9131e-15	Classical		chr20_45754572_45755191	-3.21697	6.98148e-12	Basal-like
chr8_1879947_1880505	3.68182	8.24996e-15	Classical		chr8_54857488_54858434	-2.17883	7.21551e-12	Basal-like
chr12_90026603_90026932	3.51573	8.56009e-15	Classical		chr3_181900400_181900730	-3.45378	7.2899e-12	Basal-like
chr6_11288196_11288804	3.36344	9.38299e-15	Classical		chr16_83835745_83836021	-3.87969	7.28995e-12	Basal-like
chr10_80818990_80819461	3.32848	1.04865e-14	Classical		chr7_431145_431949	-3.04738	7.31125e-12	Basal-like
chr16_84603041_84603745	3.07928	1.14415e-14	Classical		chr10_566468_566631	-3.77094	7.31925e-12	Basal-like
chr1_222910367_222911073	2.46243	1.20847e-14	Classical		chr12_66064543_66065003	-3.30247	7.5591e-12	Basal-like
chr3_72200019_72200947	3.41156	1.22457e-14	Classical		chr11_89114309_89114613	-4.68465	7.61136e-12	Basal-like
chr18_11885344_11885808	3.64035	1.25677e-14	Classical		chr8_54851383_54851825	-3.13722	8.11331e-12	Basal-like
chr1_159930389_159931233	2.21361	1.29705e-14	Classical		chr2_74166615_74166982	-2.98161	8.17286e-12	Basal-like
chr18_71892362_71892785	4.75514	1.29761e-14	Classical		chr1_168172552_168172954	-3.26355	8.52675e-12	Basal-like
chr3_71201927_71203183	3.35709	1.29851e-14	Classical		chr12_28185870_28186289	-3.83426	8.67948e-12	Basal-like
chr1_179257165_179257708	3.59894	1.30048e-14	Classical		chr20_49113319_49113653	-3.37768	8.77582e-12	Basal-like
chr12_89886436_89887065	2.77679	1.33893e-14	Classical		chr19_39266083_39266588	-2.9228	9.01449e-12	Basal-like
chr1_178009097_178009537	3.68251	1.37866e-14	Classical		chr19_45950239_45950501	-2.94372	9.31921e-12	Basal-like
chr4_37432353_37433332	2.72959	1.38899e-14	Classical		chr20_33987587_33987960	-4.93826	9.34244e-12	Basal-like
chr16_17491374_17491732	2.22783	1.40594e-14	Classical		chr7_105432392_105432760	-3.50902	9.94861e-12	Basal-like
chr6_51952183_51952778	3.20471	1.46152e-14	Classical		chr12_122439333_122439610	-3.93535	9.98759e-12	Basal-like
chr7_95647137_95647705	3.47965	1.47975e-14	Classical		chr10_88718208_88719310	-2.35753	1.0194e-11	Basal-like
chr6_121364177_121365382	3.13166	1.58424e-14	Classical		chr12_3326468_3327036	-2.91211	1.03195e-11	Basal-like
chr9_97370471_97371399	2.88177	1.66958e-14	Classical		chr2_20553555_20553800	-3.07352	1.08759e-11	Basal-like
chr14_20886686_20887220	3.22674	1.7616e-14	Classical		chr12_32871868_32872300	-3.59646	1.09974e-11	Basal-like
chr2_231760310_231761049	2.19757	1.81289e-14	Classical		chr5_17229003_17229368	-4.59188	1.10785e-11	Basal-like
chr5_180325616_180326480	2.60209	1.81653e-14	Classical		chr2_172247455_172247908	-3.50203	1.11506e-11	Basal-like
chr5_34466434_34467483	2.64533	1.88332e-14	Classical		chr5_150994857_150995382	-4.36329	1.12238e-11	Basal-like
chr16_69757764_69758040	2.92469	1.89096e-14	Classical		chr9_137303928_137304685	-2.81819	1.16362e-11	Basal-like
chr16_52485832_52486365	3.3385	1.92075e-14	Classical		chr1_32598818_32599433	-2.60464	1.18466e-11	Basal-like
chr7_23748769_23749424	3.37996	1.97845e-14	Classical		chr10_8477162_8477719	-4.17334	1.28496e-11	Basal-like
chr2_103276559_103277362	2.32385	2.05677e-14	Classical		chr5_19322909_19323192	-4.37977	1.33601e-11	Basal-like
chr2_219902680_219903261	2.83758	2.05677e-14	Classical		chr12_123555039_123555551	-3.58638	1.33601e-11	Basal-like
chr3_149186334_149186679	4.01429	2.0626e-14	Classical		chr9_135936476_135936915	-3.23469	1.33738e-11	Basal-like
chr15_68497383_68498718	2.25874	2.31052e-14	Classical		chr8_67815083_67815426	-4.21333	1.35899e-11	Basal-like
chr1_54559967_54560429	2.83444	2.44996e-14	Classical		chr14_30943253_30944014	-4.2436	1.39515e-11	Basal-like
chr1_54756162_54756585	2.90274	2.47347e-14	Classical		chr8_66886043_66886570	-3.56744	1.41604e-11	Basal-like
chr1_206318992_206320139	2.18508	2.47347e-14	Classical		chr6_3592597_3593186	-3.03599	1.44121e-11	Basal-like
chr7_25236106_25236461	3.50616	2.52494e-14	Classical		chr10_48342639_48343054	-3.5813	1.46741e-11	Basal-like
chr19_13301706_13302295	2.86291	2.53203e-14	Classical		chr3_134047152_134047423	-2.92367	1.5497e-11	Basal-like
chr6_52192587_52193569	2.86388	2.55579e-14	Classical		chr9_38096273_38096572	-3.86083	1.57701e-11	Basal-like
chr2_206839878_206840607	2.88401	2.60035e-14	Classical		chr15_43733021_43733379	-2.98113	1.59789e-11	Basal-like
chr17_54963603_54964175	2.49565	2.60396e-14	Classical		chr5_167186473_167186865	-3.95582	1.59828e-11	Basal-like
chr2_39016791_39017345	2.9596	2.66348e-14	Classical		chr15_28467791_28468077	-3.24166	1.64068e-11	Basal-like
chr14_93515570_93516069	2.39523	2.66348e-14	Classical		chr14_55584517_55585138	-3.44872	1.66882e-11	Basal-like
chr10_61483455_61484331	3.43334	2.6671e-14	Classical		chr19_39524168_39524403	-4.57018	1.67528e-11	Basal-like
chr8_53302608_53303961	3.07507	2.73852e-14	Classical		chr1_200628455_200628676	-3.30259	1.7317e-11	Basal-like
chr16_54926788_54927412	3.59415	2.73852e-14	Classical		chr5_76007349_76007657	-4.44513	1.7463e-11	Basal-like
chr11_34624840_34625498	2.8226	2.88322e-14	Classical		chr14_103828221_103828578	-2.55419	1.78672e-11	Basal-like
chr6_5782619_5783658	3.04808	2.93765e-14	Classical		chr19_48222191_48222848	-2.83091	1.81418e-11	Basal-like
chr16_85455961_85456841	2.0942	3.0339e-14	Classical		chr13_109624220_109624569	-3.89897	1.81549e-11	Basal-like
chr11_27817703_27818508	2.44169	3.08076e-14	Classical		chr9_80903467_80903689	-3.79606	1.89215e-11	Basal-like
chr20_39753146_39753499	3.48357	3.22876e-14	Classical		chr12_88693375_88693806	-2.48497	1.90003e-11	Basal-like
chr3_121905112_121905655	3.06793	3.35875e-14	Classical		chr17_4090402_4090863	-3.87429	1.90643e-11	Basal-like
chr12_71556653_71557541	2.48247	3.58666e-14	Classical		chr7_56077348_56077753	-2.3647	1.96241e-11	Basal-like
chr22_24945764_24946680	2.68757	3.62258e-14	Classical		chr22_39486391_39487071	-3.25535	1.96242e-11	Basal-like
chr19_41485883_41486686	2.97766	3.66369e-14	Classical		chr7_22898293_22898453	-3.87861	2.00134e-11	Basal-like
chr3_127534509_127536092	1.95061	3.86741e-14	Classical		chr20_55129941_55130306	-2.83514	2.16426e-11	Basal-like
chr19_3084781_3085451	2.89006	3.90828e-14	Classical		chr3_126794419_126794609	-4.45854	2.17322e-11	Basal-like
chr19_3966191_3966845	2.77982	3.90828e-14	Classical		chr7_17532089_17532371	-4.42909	2.21472e-11	Basal-like
chr8_102155582_102156348	2.48149	4.0196e-14	Classical		chr1_30182023_30182991	-3.18025	2.21796e-11	Basal-like
chr17_41328210_41328510	3.766	4.17902e-14	Classical		chr2_47979592_47980286	-3.05455	2.27909e-11	Basal-like
chr22_47140529_47140779	3.30519	4.25027e-14	Classical		chr2_181087389_181087693	-3.82416	2.33345e-11	Basal-like
chr15_86381890_86382198	3.05147	4.28674e-14	Classical		chr3_172268297_172268614	-2.51881	2.33563e-11	Basal-like
chr9_94523277_94523966	2.41617	4.50801e-14	Classical		chr15_23666207_23666665	-3.44284	2.34698e-11	Basal-like
chr7_90039021_90039345	3.60108	4.57798e-14	Classical		chr10_105641428_105641914	-3.32068	2.38421e-11	Basal-like
chr1_168662344_168663396	3.26693	4.75929e-14	Classical		chr13_87983471_87983757	-4.39395	2.3887e-11	Basal-like
chr2_219976194_219976676	3.2188	4.94763e-14	Classical		chr11_33657579_33658102	-3.61824	2.38965e-11	Basal-like
chr17_28152522_28152984	3.61037	4.94763e-14	Classical		chr10_71097276_71098013	-3.07019	2.39503e-11	Basal-like
chr4_69610189_69611397	3.29164	5.17377e-14	Classical		chr7_73517643_73517840	-3.49236	2.39546e-11	Basal-like
chr4_75067681_75068264	3.54947	5.41025e-14	Classical		chr16_58026773_58027095	-3.40906	2.42407e-11	Basal-like
chr14_68008231_68009146	2.82698	5.46673e-14	Classical		chr9_93683327_93683855	-2.88965	2.44105e-11	Basal-like
chr15_38194393_38194846	3.16062	5.47847e-14	Classical		chr3_189551814_189552130	-4.05955	2.45422e-11	Basal-like
chr2_219943786_219944570	2.85095	5.48412e-14	Classical		chr3_126675994_126676435	-3.598	2.58733e-11	Basal-like
chr12_122478412_122479245	2.82818	5.48412e-14	Classical		chr17_2466330_2466703	-3.62353	2.58733e-11	Basal-like
chr1_145246163_145246738	3.67786	5.64e-14	Classical		chr3_183009308_183009756	-4.12473	2.79141e-11	Basal-like
chr2_156682433_156682977	3.41955	5.98055e-14	Classical		chr16_10630732_10630945	-3.95313	2.82509e-11	Basal-like
chr15_54083900_54084391	3.76096	6.14354e-14	Classical		chr18_11669736_11669961	-2.76032	2.82509e-11	Basal-like
chr1_68611207_68611765	2.32899	6.37206e-14	Classical		chr12_33948493_33948904	-4.38165	2.83626e-11	Basal-like
chr6_31345901_31346794	2.66239	6.64273e-14	Classical		chr12_38543148_38543637	-3.24771	2.85927e-11	Basal-like
chr8_60441368_60441834	3.10189	6.6436e-14	Classical		chr14_103838956_103839236	-2.10975	2.96417e-11	Basal-like
chr8_114117475_114117919	3.34201	6.65847e-14	Classical		chr1_208380807_208381678	-2.24307	2.99242e-11	Basal-like
chr1_89510960_89511335	3.42099	6.68283e-14	Classical		chr2_208497934_208498206	-2.25686	2.99242e-11	Basal-like
chr3_143313112_143313485	3.47569	6.75958e-14	Classical		chr20_3524746_3525131	-4.36478	2.99496e-11	Basal-like
chr1_233808620_233810135	2.40166	6.80599e-14	Classical		chr2_152801755_152802096	-4.02308	3.07218e-11	Basal-like
chr11_17445172_17445598	2.50868	7.06146e-14	Classical		chr17_72565466_72566033	-3.04515	3.22068e-11	Basal-like
chr6_36302673_36303821	2.43703	7.06906e-14	Classical		chr5_17249423_17249637	-3.63175	3.29813e-11	Basal-like
chr5_107075425_107075759	2.9037	7.07301e-14	Classical		chr10_52166951_52167475	-3.88528	3.35536e-11	Basal-like
chr1_77013428_77014078	3.66328	7.10262e-14	Classical		chr12_22283616_22283986	-4.37724	3.45758e-11	Basal-like
chr11_33203890_33204400	3.23359	7.27453e-14	Classical		chr11_10614014_10614191	-2.52637	3.51022e-11	Basal-like
chr1_241788291_241788607	4.70175	7.30251e-14	Classical		chr14_51862112_51862467	-2.96835	3.54637e-11	Basal-like
chr9_100167015_100167409	3.99421	7.35737e-14	Classical		chr6_33807852_33808142	-2.65469	3.6218e-11	Basal-like
chr2_208630406_208630577	3.60121	7.38553e-14	Classical		chr14_59213942_59214323	-3.25233	3.6218e-11	Basal-like
chr8_17652219_17652764	4.36449	7.38553e-14	Classical		chr10_92594150_92594436	-4.79201	3.68739e-11	Basal-like
chr12_97896344_97897134	3.81752	7.42841e-14	Classical		chr16_67204142_67204894	-1.49272	3.93915e-11	Basal-like
chr4_149773243_149773952	3.12328	7.52398e-14	Classical		chr22_46850859_46851076	-3.06319	3.99055e-11	Basal-like
chr18_3043220_3043671	3.8872	7.62223e-14	Classical		chr14_100079147_100079580	-3.30633	4.03894e-11	Basal-like
chr7_369615_370213	3.2962	7.69513e-14	Classical		chr12_10284863_10285137	-3.527	4.34362e-11	Basal-like
chr2_122050786_122051543	2.4071	7.76927e-14	Classical		chr7_143015704_143016123	-3.55126	4.4252e-11	Basal-like
chr6_56144178_56144831	3.16029	7.88169e-14	Classical		chr9_94157399_94157614	-4.35686	4.4252e-11	Basal-like
chr17_37834671_37835189	2.51634	9.09083e-14	Classical		chr8_103770084_103770473	-2.91357	4.49094e-11	Basal-like
chr1_227510919_227511771	2.69598	9.4406e-14	Classical		chr2_30249030_30249532	-2.35977	4.51211e-11	Basal-like
chr16_88570932_88572322	1.97032	9.80668e-14	Classical		chr12_52890347_52890667	-3.30389	4.61083e-11	Basal-like
chr3_197317109_197317803	2.68501	1.03913e-13	Classical		chr7_54852998_54853323	-2.78032	4.73159e-11	Basal-like
chr7_155939847_155940158	3.50636	1.03913e-13	Classical		chr10_79616982_79617380	-3.20402	4.81429e-11	Basal-like
chr15_68194084_68194623	3.75944	1.07776e-13	Classical		chr21_34801008_34801360	-2.37957	4.87305e-11	Basal-like
chr4_144146332_144146752	4.81444	1.11438e-13	Classical		chr15_70488775_70489372	-3.20907	5.05395e-11	Basal-like
chr2_27719312_27720260	2.32625	1.17158e-13	Classical		chr2_192036392_192037008	-3.56871	5.1219e-11	Basal-like
chr6_75129993_75130487	3.73924	1.17322e-13	Classical		chr19_39564296_39564620	-2.78398	5.16625e-11	Basal-like
chr6_109629287_109629643	3.6753	1.17612e-13	Classical		chr10_21372728_21373240	-2.97852	5.26984e-11	Basal-like
chr4_77595855_77596659	2.41641	1.17686e-13	Classical		chr9_134882453_134882679	-4.63329	5.27653e-11	Basal-like
chr6_12544156_12544714	3.84032	1.1866e-13	Classical		chr8_128438947_128439463	-4.21156	5.28314e-11	Basal-like
chr1_40283710_40284683	2.56501	1.18743e-13	Classical		chr15_59457991_59458193	-3.96184	5.32661e-11	Basal-like
chr11_92028288_92028928	3.21063	1.21059e-13	Classical		chr2_129813912_129814532	-3.65094	5.32856e-11	Basal-like
chr12_13540113_13540483	3.42246	1.22556e-13	Classical		chr10_120949990_120950274	-3.15513	5.54039e-11	Basal-like
chr12_57540622_57541368	2.17299	1.22556e-13	Classical		chr2_70571282_70571667	-2.79644	5.56754e-11	Basal-like
chr14_39493291_39493776	3.71406	1.22556e-13	Classical		chr16_85186184_85186619	-2.88877	5.62683e-11	Basal-like
chr10_114095035_114096120	2.80021	1.23726e-13	Classical		chr1_27183676_27183905	-2.98531	5.64694e-11	Basal-like
chr11_76786321_76786933	2.26109	1.24756e-13	Classical		chr9_18459930_18460370	-3.15141	5.73788e-11	Basal-like
chr15_86122218_86122784	2.38899	1.25218e-13	Classical		chr14_65189601_65189972	-2.49204	5.74567e-11	Basal-like
chr11_128161777_128162061	2.96737	1.25304e-13	Classical		chr20_46294060_46294451	-3.41295	5.98371e-11	Basal-like
chr1_15528419_15529073	3.30346	1.30099e-13	Classical		chr20_55549689_55550202	-3.45036	6.03914e-11	Basal-like
chr11_119437078_119437555	5.34071	1.31701e-13	Classical		chr14_75036767_75037327	-3.29811	6.36636e-11	Basal-like
chr18_3710731_3711570	2.82408	1.33462e-13	Classical		chr8_67042105_67042535	-4.34748	6.47869e-11	Basal-like
chr6_78197755_78198157	4.45893	1.34027e-13	Classical		chr3_138000878_138001354	-3.81141	6.52441e-11	Basal-like
chr4_175547545_175548224	3.75652	1.37064e-13	Classical		chr7_38209406_38209792	-3.06036	6.55991e-11	Basal-like
chr10_129679400_129679932	2.71052	1.38512e-13	Classical		chr12_47096697_47097095	-3.80427	6.69994e-11	Basal-like
chr16_75561712_75562214	4.18094	1.38512e-13	Classical		chr8_125641850_125642284	-2.56653	6.82821e-11	Basal-like
chr12_104067587_104068142	2.79638	1.39486e-13	Classical		chr5_140888445_140889039	-2.7403	6.94103e-11	Basal-like
chr10_33485537_33486345	2.7683	1.54366e-13	Classical		chr3_126788908_126789263	-3.56554	7.46732e-11	Basal-like
chr2_108896945_108897347	3.38772	1.57787e-13	Classical		chr1_210494985_210495175	-3.89392	7.56496e-11	Basal-like
chr22_34142414_34143279	3.72183	1.70072e-13	Classical		chr3_141549397_141549774	-4.19302	7.67205e-11	Basal-like
chr12_80371561_80372095	3.58904	1.70317e-13	Classical		chr20_2748739_2749397	-2.79773	7.67205e-11	Basal-like
chr7_47231353_47232033	3.4572	1.72228e-13	Classical		chr16_23516100_23516441	-3.13626	7.97589e-11	Basal-like
chr8_22222721_22223282	3.76893	1.73843e-13	Classical		chr16_2966078_2966314	-3.67003	8.01568e-11	Basal-like
chr1_220295322_220295922	3.18936	1.75068e-13	Classical		chr3_159558763_159559045	-3.59519	8.04622e-11	Basal-like
chr7_117212691_117213316	3.01225	1.79573e-13	Classical		chr14_81797030_81797447	-3.57623	8.35801e-11	Basal-like
chr7_134058858_134059653	3.56218	1.89398e-13	Classical		chr1_209544049_209544496	-3.9161	8.4795e-11	Basal-like
chr12_111182695_111183084	2.12961	1.91634e-13	Classical		chr14_72168780_72169115	-3.34083	8.49825e-11	Basal-like
chr18_12008323_12008690	3.0488	1.92566e-13	Classical		chr2_161077038_161077473	-2.79097	8.51176e-11	Basal-like
chr7_89858902_89859464	3.62891	2.01155e-13	Classical		chr7_73519138_73519492	-3.26152	8.65091e-11	Basal-like
chr2_106002065_106002823	2.84295	2.02061e-13	Classical		chr2_24238471_24238969	-2.7089	8.84503e-11	Basal-like
chr1_205635851_205636224	2.49932	2.02253e-13	Classical		chr4_169577420_169577731	-3.55446	8.97678e-11	Basal-like
chr16_48284624_48285143	3.04882	2.05054e-13	Classical		chr9_134553894_134554438	-1.85766	9.17535e-11	Basal-like
chr2_24744966_24745493	3.83784	2.07798e-13	Classical		chr2_157522790_157523212	-3.46566	9.22349e-11	Basal-like
chr6_52347801_52348503	3.1143	2.10895e-13	Classical		chr17_29601362_29601644	-3.63219	9.25453e-11	Basal-like
chr3_36961292_36961623	3.95083	2.14165e-13	Classical		chr9_86986748_86987053	-3.82996	9.26487e-11	Basal-like
chr6_132280086_132280489	3.97062	2.22475e-13	Classical		chr1_17330292_17330661	-3.95747	9.64448e-11	Basal-like
chr7_52702611_52703125	3.50687	2.22475e-13	Classical		chr2_74236981_74237734	-2.63134	9.64651e-11	Basal-like
chr1_246873181_246873546	2.86121	2.26304e-13	Classical		chr2_62888042_62888522	-3.43859	9.72166e-11	Basal-like
chr17_46886533_46886948	3.21109	2.26304e-13	Classical		chr20_44633433_44633782	-3.57994	9.78252e-11	Basal-like
chr14_96775440_96775928	3.32394	2.28069e-13	Classical		chr3_177332812_177333198	-2.47255	9.79865e-11	Basal-like
chr15_63343470_63343863	3.16954	2.31934e-13	Classical		chr2_241397015_241397806	-2.26105	9.88112e-11	Basal-like
chr22_35775186_35775639	2.81784	2.31934e-13	Classical		chr17_27567975_27568353	-2.81525	9.88112e-11	Basal-like
chr18_20069627_20070198	3.60801	2.32119e-13	Classical		chr8_122954314_122955183	-3.04428	9.93274e-11	Basal-like
chr3_187936958_187937555	3.54743	2.36493e-13	Classical		chr3_12804835_12805124	-2.84895	9.93616e-11	Basal-like
chr1_26193777_26194440	2.726	2.36877e-13	Classical		chr11_129522696_129523018	-3.86589	1.02454e-10	Basal-like
chr1_99198723_99199589	2.57674	2.39017e-13	Classical		chr7_151112799_151113066	-3.8269	1.02697e-10	Basal-like
chr2_134881794_134882288	2.95972	2.40388e-13	Classical		chr2_38014011_38014390	-2.72293	1.03251e-10	Basal-like
chr8_120981841_120982265	3.359	2.4072e-13	Classical		chr2_19323990_19324192	-4.18261	1.05191e-10	Basal-like
chr11_64660413_64662109	1.90014	2.47217e-13	Classical		chr4_26781216_26781728	-3.42831	1.06067e-10	Basal-like
chr11_129284132_129284647	3.22672	2.49517e-13	Classical		chr12_124925420_124925767	-2.49115	1.08062e-10	Basal-like
chr2_30969945_30970591	2.52352	2.51434e-13	Classical		chr1_3633662_3634342	-2.89179	1.09078e-10	Basal-like
chr2_174103005_174103540	3.4425	2.55644e-13	Classical		chr2_216054089_216054504	-3.72326	1.101e-10	Basal-like
chr10_48358171_48358530	2.86584	2.57366e-13	Classical		chr12_6187599_6187827	-3.64679	1.11183e-10	Basal-like
chr5_124244333_124244995	2.56771	2.76042e-13	Classical		chr9_114619865_114620385	-2.9252	1.11356e-10	Basal-like
chr4_153877840_153879394	2.26603	2.79071e-13	Classical		chr2_31613258_31613594	-4.25539	1.14053e-10	Basal-like
chr6_132301959_132302792	3.42463	2.80685e-13	Classical		chr1_208222316_208222602	-3.72593	1.14669e-10	Basal-like
chr5_102805134_102805915	3.02902	2.82101e-13	Classical		chr7_19444538_19444983	-3.94851	1.15539e-10	Basal-like
chr6_78202199_78202599	3.08867	2.83594e-13	Classical		chr16_4424943_4425361	-2.94677	1.15539e-10	Basal-like
chr6_12343633_12344326	2.53804	2.83932e-13	Classical		chr6_17741742_17742120	-3.20766	1.16407e-10	Basal-like
chr2_67264760_67265346	2.90472	2.86457e-13	Classical		chr8_10512081_10512689	-2.77139	1.17218e-10	Basal-like
chr11_126084603_126085017	3.4361	2.88694e-13	Classical		chr7_97685853_97686343	-3.76209	1.18648e-10	Basal-like
chr5_80508108_80508679	3.23117	2.92251e-13	Classical		chr20_56687067_56687731	-2.74558	1.18854e-10	Basal-like
chr22_20190828_20191828	2.92912	2.92541e-13	Classical		chr2_31624415_31624798	-2.88269	1.22134e-10	Basal-like
chr19_3479883_3480958	2.71589	2.94754e-13	Classical		chr5_102006948_102007573	-4.99918	1.23189e-10	Basal-like
chr15_90667535_90668230	4.27971	3.03266e-13	Classical		chr9_95712658_95713110	-3.09496	1.2452e-10	Basal-like
chr14_25510626_25511051	2.87503	3.06418e-13	Classical		chr12_109637920_109638267	-3.91376	1.24829e-10	Basal-like
chr22_29778588_29779057	3.08668	3.06685e-13	Classical		chr12_76084354_76084648	-4.40156	1.25589e-10	Basal-like
chr12_88960244_88960628	2.82615	3.1566e-13	Classical		chr12_707335_707699	-3.70254	1.28984e-10	Basal-like
chr11_118073255_118074035	2.79184	3.20312e-13	Classical		chr5_121457767_121458103	-3.44794	1.30998e-10	Basal-like
chr21_18844588_18845470	3.03296	3.24213e-13	Classical		chr22_45933541_45934023	-3.30868	1.31039e-10	Basal-like
chr1_206292404_206292814	3.19442	3.3051e-13	Classical		chr7_43609053_43609303	-3.79288	1.32479e-10	Basal-like
chr10_26901189_26901870	3.08076	3.33004e-13	Classical		chr12_22428711_22429151	-3.34038	1.32761e-10	Basal-like
chr2_43388598_43389452	2.51873	3.33057e-13	Classical		chr5_124299350_124299574	-4.06728	1.34854e-10	Basal-like
chr19_41672756_41673784	2.65465	3.50939e-13	Classical		chr5_81701512_81701847	-3.64253	1.37298e-10	Basal-like
chr6_43791676_43792403	2.86329	3.53462e-13	Classical		chr10_105631907_105632515	-3.1689	1.41297e-10	Basal-like
chr5_149564729_149565189	3.65629	3.63222e-13	Classical		chr5_17951557_17952206	-2.96253	1.45267e-10	Basal-like
chr8_62224307_62224952	3.12528	3.65012e-13	Classical		chr4_161240368_161240843	-3.76397	1.46815e-10	Basal-like
chr3_127648713_127649146	3.06317	3.73297e-13	Classical		chr18_26736350_26736912	-3.98581	1.55683e-10	Basal-like
chr7_22309403_22310017	2.83233	3.73297e-13	Classical		chr17_43308233_43308350	-3.41319	1.56695e-10	Basal-like
chr10_90656099_90656480	3.21933	3.73297e-13	Classical		chr8_142053373_142053782	-3.51061	1.59773e-10	Basal-like
chr1_192977043_192977536	4.07436	3.73942e-13	Classical		chr11_1850338_1850535	-1.93321	1.66569e-10	Basal-like
chr19_56075458_56076116	2.7301	3.83908e-13	Classical		chr4_74540150_74540628	-3.39663	1.72987e-10	Basal-like
chr15_86106234_86106965	2.92017	3.97642e-13	Classical		chr11_64092138_64092479	-3.11503	1.8176e-10	Basal-like
chr6_123377744_123378704	3.41473	4.15681e-13	Classical		chr20_36023231_36023677	-2.79775	1.82357e-10	Basal-like
chr2_20328907_20330076	2.39008	4.22795e-13	Classical		chr9_115111755_115112137	-3.60968	1.82574e-10	Basal-like
chr8_11485988_11486711	3.43491	4.24757e-13	Classical		chr16_87887134_87887878	-1.88189	1.83421e-10	Basal-like
chr18_19624318_19625699	2.97907	4.33464e-13	Classical		chr9_139515558_139515696	-3.23097	1.83456e-10	Basal-like
chr4_15559331_15559814	3.46676	4.46086e-13	Classical		chr19_5173197_5173568	-2.91665	1.83922e-10	Basal-like
chr8_82001497_82002027	3.11716	4.50976e-13	Classical		chr7_92093858_92094188	-3.69869	1.83959e-10	Basal-like
chr8_39918621_39919468	2.3794	4.54568e-13	Classical		chr12_9499950_9500222	-3.99264	1.85843e-10	Basal-like
chr6_137969863_137970516	3.49593	4.56699e-13	Classical		chr19_44263663_44264013	-2.9387	1.86064e-10	Basal-like
chr12_6740616_6741022	2.5676	4.67151e-13	Classical		chr11_113255313_113255684	-3.16124	1.87438e-10	Basal-like
chr2_16265708_16266326	2.64135	4.95315e-13	Classical		chr18_59619539_59620052	-3.8052	1.90129e-10	Basal-like
chr11_95806695_95807037	3.66072	4.96959e-13	Classical		chr2_161887089_161887526	-2.9263	1.91404e-10	Basal-like
chr11_6251351_6251500	3.06882	4.99634e-13	Classical		chr16_50733731_50734046	-2.67425	1.94416e-10	Basal-like
chr11_61523875_61524822	2.2427	5.06583e-13	Classical		chr2_84078270_84078576	-3.91511	1.95331e-10	Basal-like
chr5_149965290_149965815	3.52394	5.21875e-13	Classical		chr3_151469018_151469261	-4.25607	1.95331e-10	Basal-like
chr7_48183732_48184387	2.04764	5.28644e-13	Classical		chr4_103586729_103586988	-3.58904	1.95634e-10	Basal-like
chr8_60304256_60304916	3.79522	5.36703e-13	Classical		chr19_18867750_18868126	-3.06308	1.9813e-10	Basal-like
chr11_121424524_121425275	2.57594	5.4173e-13	Classical		chr22_46364844_46365595	-2.92466	1.98297e-10	Basal-like
chr1_22324359_22324863	3.36183	5.44482e-13	Classical		chr19_2028699_2029095	-2.01481	1.98566e-10	Basal-like
chr7_137625502_137625892	3.97778	5.49735e-13	Classical		chr14_77371261_77371589	-3.278	2.03332e-10	Basal-like
chr11_75444794_75445160	2.83419	5.59303e-13	Classical		chr3_165573354_165573731	-4.65687	2.05011e-10	Basal-like
chr16_48238408_48238794	2.69811	5.7613e-13	Classical		chr20_47940187_47940609	-2.19335	2.09127e-10	Basal-like
chr2_42319122_42319819	2.59525	5.80844e-13	Classical		chr9_93732872_93733231	-3.79341	2.09255e-10	Basal-like
chr3_12521315_12521928	2.37276	5.81082e-13	Classical		chr20_58630831_58631164	-3.55265	2.11358e-10	Basal-like
chr8_74219794_74220287	3.05752	5.98009e-13	Classical		chr1_183912075_183912473	-2.59766	2.19893e-10	Basal-like
chr2_128212406_128213508	2.41854	6.00655e-13	Classical		chr1_236629323_236629669	-4.43355	2.2508e-10	Basal-like
chr8_81820433_81821084	2.89742	6.09197e-13	Classical		chr17_10008667_10009250	-3.31333	2.2508e-10	Basal-like
chr2_238034720_238034991	3.34338	6.25725e-13	Classical		chr12_96623045_96623342	-3.74741	2.25902e-10	Basal-like
chr18_20263094_20263974	3.99786	6.26343e-13	Classical		chr12_33740785_33741404	-4.22993	2.2943e-10	Basal-like
chr19_41664761_41665473	2.61419	6.26343e-13	Classical		chr4_119991541_119991797	-3.96791	2.38137e-10	Basal-like
chr16_88569878_88570192	2.89863	6.29885e-13	Classical		chr16_4993235_4993628	-1.88458	2.39437e-10	Basal-like
chr22_32475194_32475923	2.24678	6.61858e-13	Classical		chr5_20678956_20679463	-3.5135	2.39641e-10	Basal-like
chr13_111179636_111180361	1.89218	6.73417e-13	Classical		chr10_21604339_21605143	-2.46215	2.39804e-10	Basal-like
chr4_160201543_160201997	3.64218	6.74092e-13	Classical		chr2_236663318_236663811	-2.61883	2.41362e-10	Basal-like
chr5_7879317_7879567	3.47485	7.20577e-13	Classical		chr7_23730949_23731272	-3.64248	2.433e-10	Basal-like
chr6_20274441_20274989	3.89706	7.31727e-13	Classical		chr13_28208387_28208925	-3.09636	2.43405e-10	Basal-like
chr8_99848388_99849001	3.06373	7.48211e-13	Classical		chr9_119618537_119618930	-3.70806	2.47662e-10	Basal-like
chr4_37684761_37684996	2.69441	7.62916e-13	Classical		chr2_20569970_20570269	-3.1325	2.47908e-10	Basal-like
chr16_75761103_75761498	3.21076	7.92733e-13	Classical		chr2_20372030_20372396	-3.74376	2.48771e-10	Basal-like
chr5_145048064_145048661	3.49912	8.06465e-13	Classical		chr12_10526638_10526952	-4.63332	2.5226e-10	Basal-like
chr6_8158082_8158463	3.92306	8.06465e-13	Classical		chr9_134903306_134903929	-3.01995	2.53013e-10	Basal-like
chr2_43420988_43422298	2.19259	8.07812e-13	Classical		chr9_127574674_127575126	-3.58616	2.58543e-10	Basal-like
chr1_215809111_215810221	2.96518	8.67077e-13	Classical		chr17_67729875_67730195	-3.86511	2.58677e-10	Basal-like
chr6_39185338_39185661	3.30702	8.90491e-13	Classical		chr1_54633528_54633762	-3.60477	2.60002e-10	Basal-like
chr10_97235649_97236108	3.60735	8.90491e-13	Classical		chr6_48078712_48079192	-3.25373	2.63612e-10	Basal-like
chr1_112119169_112119619	3.54628	9.16046e-13	Classical		chr17_31161900_31162260	-3.36237	2.66788e-10	Basal-like
chr1_68225699_68226309	2.21913	9.27296e-13	Classical		chr7_77350127_77350416	-3.89527	2.6844e-10	Basal-like
chr2_182822431_182822914	3.29405	9.8426e-13	Classical		chr12_22254653_22255243	-3.62087	2.70619e-10	Basal-like
chr14_90139108_90139677	2.86604	1.06316e-12	Classical		chr5_134492306_134493128	-3.21099	2.76693e-10	Basal-like
chr17_16369093_16370008	2.76588	1.07004e-12	Classical		chr8_37894454_37894815	-2.8236	3.0145e-10	Basal-like
chr1_68230377_68230590	3.39885	1.0714e-12	Classical		chr20_49046854_49048024	-2.23209	3.04921e-10	Basal-like
chr8_124923857_124924417	2.5149	1.07268e-12	Classical		chr16_84230059_84230826	-3.22592	3.05138e-10	Basal-like
chr12_98894295_98895006	2.15568	1.07707e-12	Classical		chr14_105491290_105491527	-3.34064	3.05248e-10	Basal-like
chr9_90184850_90185258	3.53443	1.08342e-12	Classical		chr16_85783447_85784023	-2.20955	3.08752e-10	Basal-like
chr9_14212818_14213804	2.3332	1.08832e-12	Classical		chr2_177337979_177338257	-2.72662	3.08813e-10	Basal-like
chr2_134897516_134898382	2.13076	1.0947e-12	Classical		chr9_139458740_139459410	-2.09108	3.10426e-10	Basal-like
chr2_186835013_186835640	3.60731	1.11041e-12	Classical		chr14_81860068_81860321	-3.42816	3.11065e-10	Basal-like
chr11_46494037_46494608	2.66391	1.11747e-12	Classical		chr11_92440381_92440787	-4.13591	3.12169e-10	Basal-like
chr13_95775858_95776489	2.84146	1.12699e-12	Classical		chr1_181737420_181737679	-3.58113	3.13574e-10	Basal-like
chr1_155974547_155974970	2.79259	1.14687e-12	Classical		chr15_99965210_99965766	-2.57115	3.16234e-10	Basal-like
chr10_73397934_73399314	2.69089	1.18216e-12	Classical		chr20_55818614_55819276	-3.10272	3.16417e-10	Basal-like
chr11_12275278_12275977	2.50655	1.19057e-12	Classical		chr4_74782795_74783346	-3.30946	3.16649e-10	Basal-like
chr3_16293769_16294138	3.59992	1.21986e-12	Classical		chr6_70604491_70604743	-4.44297	3.21096e-10	Basal-like
chr14_38438587_38439313	3.71961	1.26296e-12	Classical		chr7_55111438_55111772	-3.10263	3.23629e-10	Basal-like
chr7_66411213_66412089	2.62984	1.28373e-12	Classical		chr4_103605864_103606137	-2.9386	3.28943e-10	Basal-like
chr3_101899465_101899848	2.89641	1.31613e-12	Classical		chr1_3389939_3390457	-2.89984	3.34882e-10	Basal-like
chr17_41951763_41952018	4.26903	1.32406e-12	Classical		chr22_26964175_26964672	-3.5444	3.36069e-10	Basal-like
chr8_48384711_48385688	2.93942	1.3377e-12	Classical		chr19_19063651_19063967	-3.85736	3.39797e-10	Basal-like
chr8_22500349_22500884	2.65833	1.37914e-12	Classical		chr12_52914014_52914508	-3.23826	3.44132e-10	Basal-like
chr3_107529102_107529847	3.31287	1.41637e-12	Classical		chr17_20839116_20839440	-4.08204	3.54854e-10	Basal-like
chr7_65772454_65773100	2.51533	1.45146e-12	Classical		chr2_159618224_159618579	-3.84384	3.59008e-10	Basal-like
chr8_135806269_135806818	3.42893	1.46228e-12	Classical		chr9_84755311_84755838	-3.78788	3.63037e-10	Basal-like
chr2_234318256_234318930	2.53789	1.46474e-12	Classical		chr2_153297102_153297254	-4.03483	3.64105e-10	Basal-like
chr11_16987678_16988468	2.10547	1.5945e-12	Classical		chr12_28296979_28297350	-4.68654	3.64395e-10	Basal-like
chr1_220292422_220292768	3.64942	1.60003e-12	Classical		chr10_1331755_1332589	-2.61112	3.67025e-10	Basal-like
chr2_9475516_9475786	3.34856	1.62132e-12	Classical		chr22_40937362_40937756	-3.7952	3.72241e-10	Basal-like
chr6_52414967_52415433	3.3469	1.62207e-12	Classical		chr7_55842430_55842962	-2.76014	3.72688e-10	Basal-like
chr3_177806718_177807031	4.55486	1.63208e-12	Classical		chr1_214748124_214748644	-2.71485	3.75189e-10	Basal-like
chr8_66799839_66800771	3.26777	1.71212e-12	Classical		chr3_49259482_49259843	-3.78113	3.78565e-10	Basal-like
chr1_118643475_118644363	3.46693	1.73599e-12	Classical		chr16_61835289_61836018	-4.53285	3.83046e-10	Basal-like
chr3_116143931_116144480	3.26122	1.73599e-12	Classical		chr10_79708786_79709396	-2.14719	3.89555e-10	Basal-like
chr2_28455987_28456654	2.32073	1.77238e-12	Classical		chr20_10982406_10983054	-2.32991	3.9329e-10	Basal-like
chr13_103553478_103553764	5.544	1.78375e-12	Classical		chr8_104992515_104993171	-3.41249	3.97871e-10	Basal-like
chr12_101026259_101027450	2.96672	1.83025e-12	Classical		chr17_61916022_61916211	-2.43131	3.99153e-10	Basal-like
chr4_90819394_90819877	3.34398	1.84627e-12	Classical		chr9_137261449_137261624	-2.5591	3.995e-10	Basal-like
chr20_11667698_11668724	2.63274	1.93999e-12	Classical		chr3_183199428_183199679	-3.89575	4.01146e-10	Basal-like
chr1_151947794_151948118	3.40486	1.98588e-12	Classical		chr14_71252282_71252558	-3.56133	4.01146e-10	Basal-like
chr1_228984741_228985222	3.16104	2.0182e-12	Classical		chr1_2381050_2381389	-3.34937	4.02412e-10	Basal-like
chr11_91536164_91536558	3.88275	2.0182e-12	Classical		chr16_3559500_3559900	-3.18138	4.02453e-10	Basal-like
chr16_52645837_52646690	2.17461	2.04177e-12	Classical		chr10_14700314_14700696	-2.94114	4.02988e-10	Basal-like
chr3_148318674_148319267	2.86286	2.14211e-12	Classical		chr8_121797879_121798447	-3.64338	4.1006e-10	Basal-like
chr2_135189676_135190448	2.69321	2.2012e-12	Classical		chr16_81533242_81533676	-2.35751	4.13646e-10	Basal-like
chr2_98702194_98702464	2.71335	2.21969e-12	Classical		chr11_35643784_35643954	-3.86293	4.17698e-10	Basal-like
chr17_79823545_79824321	2.16415	2.22003e-12	Classical		chr1_206655964_206656337	-2.75244	4.18768e-10	Basal-like
chr1_233609456_233609980	3.73432	2.22898e-12	Classical		chr2_232566392_232566954	-1.86391	4.22924e-10	Basal-like
chr1_54763807_54765133	1.91299	2.27142e-12	Classical		chr3_55658398_55658657	-3.94755	4.24454e-10	Basal-like
chr11_128294473_128295589	2.59076	2.32004e-12	Classical		chr2_25524314_25524866	-2.62289	4.28666e-10	Basal-like
chr17_46043468_46043903	2.94881	2.39102e-12	Classical		chr19_3155057_3155425	-2.32645	4.30599e-10	Basal-like
chr2_103253016_103253423	2.97203	2.41109e-12	Classical		chr14_59711312_59711686	-3.08559	4.31681e-10	Basal-like
chr5_54686183_54686663	3.45498	2.49847e-12	Classical		chr1_17613885_17614261	-2.86137	4.31919e-10	Basal-like
chr12_92464008_92465341	2.37565	2.49847e-12	Classical		chr1_31221006_31221415	-3.06422	4.32311e-10	Basal-like
chr11_15640063_15640712	3.73153	2.49862e-12	Classical		chr1_209583166_209583715	-3.08204	4.3513e-10	Basal-like
chr10_61935230_61935845	3.06281	2.53049e-12	Classical		chr7_156120258_156120614	-3.60103	4.38221e-10	Basal-like
chr10_14716488_14716892	4.2488	2.54135e-12	Classical		chr4_1646645_1647145	-2.74228	4.41133e-10	Basal-like
chr11_15859450_15859977	3.4766	2.54135e-12	Classical		chr17_21305611_21305897	-3.01582	4.41133e-10	Basal-like
chr1_18643248_18643728	4.48357	2.56737e-12	Classical		chr16_81634749_81635044	-3.0192	4.44199e-10	Basal-like
chr2_106028179_106028687	2.86274	2.57105e-12	Classical		chr19_47234350_47234720	-2.15336	4.45228e-10	Basal-like
chr5_145323960_145324249	3.19539	2.68663e-12	Classical		chr12_19581246_19581625	-3.45783	4.47409e-10	Basal-like
chr14_90114938_90115337	3.30625	2.68663e-12	Classical		chr9_86500515_86500724	-2.44391	4.51776e-10	Basal-like
chr11_80078342_80078861	3.53552	2.70766e-12	Classical		chr1_238036789_238037271	-2.92348	4.69958e-10	Basal-like
chr5_133635384_133635852	3.47661	2.71942e-12	Classical		chr7_653236_653835	-2.98134	4.76629e-10	Basal-like
chr11_12165451_12165919	3.22562	2.71942e-12	Classical		chr17_55059795_55060037	-3.73559	4.83527e-10	Basal-like
chr2_192327066_192327733	3.61444	2.76618e-12	Classical		chr1_31229434_31229987	-3.06337	4.84152e-10	Basal-like
chr3_75190164_75190404	4.22505	2.78324e-12	Classical		chr2_221084105_221084523	-2.44115	4.89554e-10	Basal-like
chr2_223292506_223293003	2.12872	2.80463e-12	Classical		chr1_113305881_113306192	-3.50625	4.91994e-10	Basal-like
chr1_120359124_120359429	3.2741	2.81316e-12	Classical		chr12_69402325_69402645	-2.91529	4.91994e-10	Basal-like
chr19_43001866_43002338	2.67495	2.83679e-12	Classical		chr20_48760898_48761266	-2.15673	4.98112e-10	Basal-like
chr16_10169907_10170539	3.09777	2.85609e-12	Classical		chr7_26949900_26950258	-3.02534	5.00798e-10	Basal-like
chr3_194167965_194168249	3.30603	2.92614e-12	Classical		chr7_74026553_74027096	-2.22151	5.00798e-10	Basal-like
chr17_46638341_46639855	2.39787	2.92614e-12	Classical		chr14_61991662_61992686	-1.6216	5.00798e-10	Basal-like
chr12_67895079_67895577	3.21537	2.95326e-12	Classical		chr15_94109858_94110465	-3.29535	5.07434e-10	Basal-like
chr4_184985956_184986507	2.6509	2.98735e-12	Classical		chr15_83956345_83956540	-4.09922	5.20041e-10	Basal-like
chr13_64305976_64306455	4.25149	2.98735e-12	Classical		chr3_195869045_195869626	-3.03482	5.24776e-10	Basal-like
chr20_11963163_11963794	2.60488	2.98735e-12	Classical		chr2_67678573_67678950	-2.5254	5.3714e-10	Basal-like
chr1_228972244_228972499	3.83644	2.99153e-12	Classical		chr2_71954769_71955030	-4.06449	5.37337e-10	Basal-like
chr1_110778062_110779396	2.20304	3.0004e-12	Classical		chr12_48270381_48270693	-3.24269	5.37513e-10	Basal-like
chr3_58161129_58161744	2.28612	3.13783e-12	Classical		chr22_41676131_41676399	-2.9229	5.38689e-10	Basal-like
chr20_29532529_29533284	4.14362	3.15912e-12	Classical		chr7_50446789_50447143	-3.09852	5.52497e-10	Basal-like
chr1_233614989_233615916	2.90163	3.17875e-12	Classical		chr12_21226450_21227108	-3.96802	5.52795e-10	Basal-like
chr9_124496083_124496392	2.07439	3.25612e-12	Classical		chr15_101609224_101609731	-2.52185	5.65403e-10	Basal-like
chr10_13456845_13457356	2.93612	3.25612e-12	Classical		chr1_55388743_55389174	-3.72636	5.84161e-10	Basal-like
chr19_45102253_45102517	3.70898	3.25612e-12	Classical		chr15_70616581_70616913	-3.27071	5.84911e-10	Basal-like
chr2_128953147_128954403	2.09757	3.37234e-12	Classical		chr3_171372448_171372923	-4.23819	5.85803e-10	Basal-like
chr16_85962792_85963545	2.31979	3.38626e-12	Classical		chr19_38489975_38490471	-2.70415	5.85803e-10	Basal-like
chr11_15969326_15970063	2.84652	3.43253e-12	Classical		chr19_52229305_52229806	-3.29506	5.8891e-10	Basal-like
chr11_3592789_3593576	3.13892	3.5711e-12	Classical		chr14_75033469_75033968	-2.78346	5.915e-10	Basal-like
chr11_70473298_70473659	2.84949	3.57518e-12	Classical		chr5_171612819_171613008	-2.47973	6.01604e-10	Basal-like
chr3_101901047_101901389	2.62273	3.60971e-12	Classical		chr5_138060214_138060399	-3.33134	6.01938e-10	Basal-like
chr6_138808012_138808622	3.26446	3.64757e-12	Classical		chr2_235858459_235858793	-2.9972	6.05115e-10	Basal-like
chr7_155411360_155412448	2.73274	3.7457e-12	Classical		chr21_44930425_44930958	-2.73578	6.18148e-10	Basal-like
chr7_158374327_158374941	2.31349	3.78535e-12	Classical		chr3_170444357_170444832	-2.99088	6.21846e-10	Basal-like
chr12_56475503_56476144	1.9515	3.80176e-12	Classical		chr17_38646605_38647057	-2.6729	6.21846e-10	Basal-like
chr14_65540265_65540724	2.56663	3.84415e-12	Classical		chr1_174788093_174788424	-3.21001	6.23104e-10	Basal-like
chr3_9920296_9920995	2.54852	3.87027e-12	Classical		chr10_99408801_99409174	-3.3832	6.24493e-10	Basal-like
chr6_2986177_2986580	2.76728	3.98889e-12	Classical		chr1_209607226_209607752	-3.69925	6.45051e-10	Basal-like
chr8_26515842_26517013	3.10003	4.06993e-12	Classical		chr15_43013320_43013648	-3.50443	6.45051e-10	Basal-like
chr20_17844260_17844886	2.77967	4.17097e-12	Classical		chr7_2510664_2511381	-2.19519	6.51699e-10	Basal-like
chr13_49203114_49203784	3.29126	4.22574e-12	Classical		chr7_5638355_5639039	-2.50518	6.59159e-10	Basal-like
chr11_85498843_85499412	2.30192	4.25279e-12	Classical		chr5_9924725_9925155	-4.21188	6.62987e-10	Basal-like
chr1_38197887_38198661	2.49552	4.25306e-12	Classical		chr2_46399378_46399816	-2.46219	6.66292e-10	Basal-like
chr11_60466600_60467366	2.99932	4.26835e-12	Classical		chr5_36526666_36527096	-3.61519	6.67314e-10	Basal-like
chr4_91104406_91104803	3.26291	4.43536e-12	Classical		chr5_39196722_39197035	-3.19068	6.67314e-10	Basal-like
chr18_54937385_54937832	4.39018	4.43997e-12	Classical		chr7_43556449_43556829	-4.02237	6.8495e-10	Basal-like
chr2_99318673_99319216	2.62043	4.44715e-12	Classical		chr2_159589744_159590139	-3.2906	6.8731e-10	Basal-like
chr3_71421450_71421815	4.48034	4.47001e-12	Classical		chr17_78083495_78083762	-2.82165	6.90781e-10	Basal-like
chr5_160126245_160126623	3.37288	4.47001e-12	Classical		chr16_24680693_24681116	-2.98395	6.92719e-10	Basal-like
chr6_3410668_3411362	2.39351	4.47981e-12	Classical		chr8_125784337_125784715	-2.69392	6.95066e-10	Basal-like
chr7_24114247_24115353	2.02109	4.48714e-12	Classical		chr7_5647591_5648395	-2.32257	6.98176e-10	Basal-like
chr9_36867925_36868630	2.89382	4.4915e-12	Classical		chr8_54422465_54422998	-3.55611	6.98176e-10	Basal-like
chr6_109292377_109293158	2.89353	4.52401e-12	Classical		chr16_19149996_19150210	-2.72344	6.98307e-10	Basal-like
chr3_159903497_159904064	3.56158	4.55759e-12	Classical		chr1_17769993_17770342	-3.25271	7.06854e-10	Basal-like
chr7_16861660_16862127	4.35255	4.56749e-12	Classical		chr22_21258987_21259230	-2.91549	7.07899e-10	Basal-like
chr6_126142866_126143374	3.30099	4.77546e-12	Classical		chr11_34393059_34393690	-2.10439	7.23775e-10	Basal-like
chr12_123307641_123308329	3.1274	4.95448e-12	Classical		chr10_29768034_29768321	-3.54935	7.25324e-10	Basal-like
chr8_119039651_119040365	3.08178	5.00565e-12	Classical		chr19_43652478_43652655	-4.55799	7.35422e-10	Basal-like
chr1_246411569_246412168	2.96637	5.09356e-12	Classical		chr4_169508557_169508860	-2.71255	7.37137e-10	Basal-like
chr1_113862839_113863214	2.61127	5.11039e-12	Classical		chr14_50505264_50505775	-2.95482	7.37137e-10	Basal-like
chr6_131579286_131579821	4.38937	5.15779e-12	Classical		chr3_159570722_159571244	-3.16218	7.4539e-10	Basal-like
chr3_14977120_14977699	3.55	5.3082e-12	Classical		chr1_8194134_8194451	-3.84291	7.6326e-10	Basal-like
chr9_73085226_73086236	2.24621	5.32668e-12	Classical		chr1_209536443_209536730	-3.78505	7.77084e-10	Basal-like
chr2_113682484_113682818	3.0609	5.42287e-12	Classical		chr16_11734046_11734760	-2.13167	7.78389e-10	Basal-like
chr9_79200973_79201456	5.11531	5.49373e-12	Classical		chr1_209608091_209608430	-3.54931	7.93164e-10	Basal-like
chr3_124346363_124346751	3.62619	5.55779e-12	Classical		chr10_106081855_106082443	-2.97878	7.97749e-10	Basal-like
chr6_31112249_31113147	2.63832	5.56641e-12	Classical		chr11_94852677_94853242	-3.40899	8.09104e-10	Basal-like
chr13_49164114_49164679	2.99726	5.73199e-12	Classical		chr7_151494828_151495143	-2.70708	8.16749e-10	Basal-like
chr20_30815081_30816314	2.36412	5.86845e-12	Classical		chr4_109388372_109388591	-3.3942	8.34241e-10	Basal-like
chr17_72370014_72370658	2.40767	5.98747e-12	Classical		chr8_54816011_54816289	-2.40108	8.47787e-10	Basal-like
chr15_68191418_68192440	2.50965	6.13612e-12	Classical		chr9_117996224_117996712	-2.98231	8.57778e-10	Basal-like
chr13_52553009_52553498	3.35888	6.1525e-12	Classical		chr19_38539765_38540161	-3.18432	8.57916e-10	Basal-like
chr16_85368470_85369590	1.99169	6.32459e-12	Classical		chr12_56963779_56964215	-2.88489	8.7193e-10	Basal-like
chr9_71354614_71355849	2.16586	6.34147e-12	Classical		chr10_71488131_71488330	-3.13942	8.78343e-10	Basal-like
chr3_177995388_177995840	3.25781	6.46389e-12	Classical		chr5_175924888_175925125	-2.99098	8.88381e-10	Basal-like
chr7_123725125_123725789	3.32034	6.54703e-12	Classical		chr2_1708831_1709306	-3.49575	8.90818e-10	Basal-like
chr16_82068538_82069183	2.30554	6.57822e-12	Classical		chr13_49656862_49657122	-3.59329	9.10059e-10	Basal-like
chr4_23789710_23790605	2.89358	6.69058e-12	Classical		chr19_30162107_30162994	-3.41343	9.10059e-10	Basal-like
chr5_102641557_102641934	3.50295	6.80015e-12	Classical		chr1_17541435_17541831	-3.0436	9.14416e-10	Basal-like
chr19_38426841_38427197	2.89437	6.81935e-12	Classical		chr2_29331175_29331427	-2.40604	9.18187e-10	Basal-like
chr6_168076703_168077189	3.15165	6.88938e-12	Classical		chr10_29919135_29919879	-1.95019	9.28919e-10	Basal-like
chr5_126339091_126340079	2.35612	6.94023e-12	Classical		chr10_30128771_30129290	-3.31604	9.28919e-10	Basal-like
chr10_52732188_52732753	2.98377	6.98417e-12	Classical		chr2_43216654_43217346	-2.69761	9.30975e-10	Basal-like
chr3_42463219_42464225	2.74481	7.10943e-12	Classical		chr11_94585426_94585667	-4.55669	9.32925e-10	Basal-like
chr15_57604366_57605037	2.69101	7.11568e-12	Classical		chr1_152140349_152140818	-2.47322	9.52254e-10	Basal-like
chr8_22268783_22269603	2.68992	7.23342e-12	Classical		chr11_119562600_119563085	-3.08462	9.53267e-10	Basal-like
chr7_25354126_25355004	2.64139	7.24606e-12	Classical		chr11_113317736_113317962	-3.22256	9.6065e-10	Basal-like
chr14_55593860_55594645	2.69885	7.30495e-12	Classical		chr1_151859536_151859880	-3.01149	9.6668e-10	Basal-like
chr10_66491463_66492036	2.50854	7.34871e-12	Classical		chr12_77346848_77347035	-3.85014	9.77072e-10	Basal-like
chr20_48291109_48292273	1.76091	7.34871e-12	Classical		chr12_125564465_125564760	-3.18764	9.88374e-10	Basal-like
chr4_169306010_169306476	3.43905	7.36247e-12	Classical		chr9_132124563_132124905	-2.17253	1.01037e-09	Basal-like
chr12_105711693_105712353	3.18256	7.40389e-12	Classical		chr14_100745075_100745310	-2.83349	1.01037e-09	Basal-like
chr1_169539392_169539874	3.19596	7.42004e-12	Classical		chr12_38786423_38786699	-3.2814	1.01475e-09	Basal-like
chr8_101243634_101244056	2.28351	7.4214e-12	Classical		chr14_102729133_102729709	-3.07124	1.01475e-09	Basal-like
chr11_46295277_46296229	2.49276	7.45433e-12	Classical		chr2_101802241_101802457	-3.83082	1.04032e-09	Basal-like
chr8_29140480_29140849	3.30973	7.57159e-12	Classical		chr14_93116399_93116692	-3.72754	1.04206e-09	Basal-like
chr9_4510459_4511065	3.66232	7.59941e-12	Classical		chr9_111206725_111207220	-2.1066	1.04907e-09	Basal-like
chr1_212691726_212692425	2.32187	7.64026e-12	Classical		chr14_50475684_50476002	-2.40785	1.05526e-09	Basal-like
chr10_124110307_124110827	2.85912	7.71027e-12	Classical		chr2_91786523_91787496	-2.55574	1.06707e-09	Basal-like
chr1_227281963_227282667	3.00326	7.73973e-12	Classical		chr12_31368447_31369014	-2.50953	1.0818e-09	Basal-like
chr14_23917173_23917490	2.92333	7.74347e-12	Classical		chr15_32951747_32952022	-2.27757	1.09061e-09	Basal-like
chr17_54186165_54186461	3.56195	7.74347e-12	Classical		chr2_149351786_149352218	-4.50608	1.10502e-09	Basal-like
chr7_52214524_52215268	3.5184	7.95278e-12	Classical		chr5_137840544_137840961	-2.86409	1.11697e-09	Basal-like
chr6_148030604_148031070	3.1894	8.11331e-12	Classical		chr8_52892500_52892775	-4.00591	1.13982e-09	Basal-like
chr11_15492697_15493848	2.7128	8.18857e-12	Classical		chr12_28152484_28152805	-4.31782	1.14183e-09	Basal-like
chr10_93316290_93316922	2.80567	8.38691e-12	Classical		chr2_62685250_62685576	-3.01693	1.15995e-09	Basal-like
chr16_52441815_52442463	2.78885	8.38691e-12	Classical		chr9_101010999_101011466	-2.64991	1.19327e-09	Basal-like
chr17_70924716_70925141	3.20162	8.45373e-12	Classical		chr7_5549317_5549642	-2.43439	1.19497e-09	Basal-like
chr22_37419781_37420795	2.57533	8.49463e-12	Classical		chr9_99062166_99062490	-4.30098	1.19497e-09	Basal-like
chr6_30908048_30908787	2.79789	8.59734e-12	Classical		chr22_31573490_31573705	-3.5328	1.19587e-09	Basal-like
chr11_62480942_62481296	2.74975	8.74154e-12	Classical		chr2_38401803_38402270	-3.5015	1.20776e-09	Basal-like
chr12_12556510_12557071	3.35552	8.86481e-12	Classical		chr10_21623988_21624301	-3.14139	1.20811e-09	Basal-like
chr6_128551563_128552150	4.55054	9.02761e-12	Classical		chr3_30552952_30553392	-3.19943	1.21113e-09	Basal-like
chr6_40105940_40106524	3.90673	9.07238e-12	Classical		chr3_166161964_166162950	-3.71264	1.21594e-09	Basal-like
chr9_140682458_140684086	2.05737	9.20915e-12	Classical		chr8_123613921_123614242	-3.7484	1.22104e-09	Basal-like
chr16_81625907_81626549	2.18674	9.22974e-12	Classical		chr1_16723043_16723415	-2.85021	1.23252e-09	Basal-like
chr3_137707043_137707324	3.8984	9.24816e-12	Classical		chr12_48175730_48176442	-2.05547	1.23307e-09	Basal-like
chr2_169047091_169047670	2.75223	9.34244e-12	Classical		chr1_222662866_222663177	-3.64478	1.23595e-09	Basal-like
chr13_103552529_103552928	3.65187	9.36006e-12	Classical		chr12_27742472_27742649	-4.37675	1.24043e-09	Basal-like
chr10_123695181_123695799	2.71001	9.49725e-12	Classical		chr10_64755201_64755419	-3.87493	1.26753e-09	Basal-like
chr2_69828296_69828738	2.57031	9.53498e-12	Classical		chr14_91724484_91724937	-2.90892	1.27023e-09	Basal-like
chr11_64658993_64659241	2.92625	9.80881e-12	Classical		chr10_120630046_120630654	-2.73462	1.27703e-09	Basal-like
chr7_156359685_156360381	3.28976	9.90927e-12	Classical		chr7_44718073_44718724	-3.01494	1.29418e-09	Basal-like
chr16_11842256_11842924	2.42958	9.90927e-12	Classical		chr1_186144808_186144996	-4.57778	1.34341e-09	Basal-like
chr18_60766846_60767616	3.09972	9.9666e-12	Classical		chr9_139000204_139000599	-2.18929	1.35088e-09	Basal-like
chr14_96705947_96706570	3.40401	9.98759e-12	Classical		chr19_49971366_49971845	-3.69429	1.35131e-09	Basal-like
chr4_103932624_103933192	2.67004	1.01042e-11	Classical		chr15_101105854_101106116	-3.6702	1.36422e-09	Basal-like
chr9_79249286_79250045	3.32633	1.01125e-11	Classical		chr7_19216907_19217362	-4.17208	1.37349e-09	Basal-like
chr4_38134625_38135275	2.72578	1.01368e-11	Classical		chr14_105931899_105932347	-2.89321	1.37633e-09	Basal-like
chr18_2984838_2985255	2.94307	1.026e-11	Classical		chr17_39560216_39560861	-2.37922	1.41672e-09	Basal-like
chr17_46037487_46038088	2.18227	1.03034e-11	Classical		chr10_125828918_125829127	-3.30322	1.42257e-09	Basal-like
chr20_6716332_6717449	2.22888	1.03336e-11	Classical		chr20_19295286_19295677	-4.12959	1.4236e-09	Basal-like
chr19_7199614_7200309	2.79248	1.03368e-11	Classical		chr20_56347472_56347926	-2.49544	1.4236e-09	Basal-like
chr5_16923438_16924069	2.93167	1.03646e-11	Classical		chr20_58536513_58536939	-3.69196	1.42515e-09	Basal-like
chr1_207142335_207142853	3.30694	1.04044e-11	Classical		chr4_74563951_74564244	-2.87651	1.43391e-09	Basal-like
chr17_57444251_57444722	2.5141	1.06225e-11	Classical		chr17_64673910_64674055	-3.5278	1.43391e-09	Basal-like
chr17_73449184_73449585	2.49984	1.08628e-11	Classical		chr7_4754911_4755399	-3.03099	1.45275e-09	Basal-like
chr19_7257198_7257856	2.66152	1.09017e-11	Classical		chr9_33464190_33464599	-3.0789	1.46854e-09	Basal-like
chr11_77755746_77756230	3.11629	1.10043e-11	Classical		chr17_29399280_29399521	-4.51675	1.47569e-09	Basal-like
chr6_43245379_43246671	2.8476	1.11113e-11	Classical		chr4_185734523_185734988	-3.1102	1.48538e-09	Basal-like
chr11_93214419_93215202	2.56747	1.11113e-11	Classical		chr16_68125560_68125942	-3.26224	1.48538e-09	Basal-like
chr6_25311545_25312279	2.22383	1.14432e-11	Classical		chr8_94858801_94859127	-3.0723	1.50856e-09	Basal-like
chr12_31803764_31804361	1.9926	1.22817e-11	Classical		chr1_144010647_144011011	-2.21469	1.51248e-09	Basal-like
chr22_41983718_41984266	3.05586	1.2323e-11	Classical		chr5_149681836_149682626	-1.84373	1.52101e-09	Basal-like
chr4_57081382_57082445	2.12125	1.31046e-11	Classical		chr7_74171164_74171350	-3.77219	1.52201e-09	Basal-like
chr18_11887363_11888102	2.88608	1.33091e-11	Classical		chr3_14241135_14241474	-2.87137	1.53908e-09	Basal-like
chr2_190387236_190387872	3.23413	1.3447e-11	Classical		chr10_126776128_126776635	-2.49895	1.54469e-09	Basal-like
chr2_148182340_148183423	2.38566	1.35244e-11	Classical		chr10_34186255_34186609	-3.76044	1.54564e-09	Basal-like
chr4_48605448_48605883	2.64394	1.37148e-11	Classical		chr22_43800663_43801104	-3.07574	1.5512e-09	Basal-like
chr1_225688332_225688753	3.31151	1.39515e-11	Classical		chr4_44147992_44148236	-4.19688	1.56675e-09	Basal-like
chr5_133974252_133974845	2.92236	1.41413e-11	Classical		chr16_1087010_1087329	-2.40772	1.57044e-09	Basal-like
chr3_137717221_137718141	3.27628	1.45011e-11	Classical		chr5_119088781_119089425	-3.63503	1.58261e-09	Basal-like
chr20_22582081_22582615	1.85346	1.45038e-11	Classical		chr21_40275531_40276115	-2.90173	1.59896e-09	Basal-like
chr6_46862172_46862487	4.7496	1.46416e-11	Classical		chr6_43056553_43056717	-3.33404	1.60469e-09	Basal-like
chr11_44622486_44623528	2.12467	1.49058e-11	Classical		chr2_85121213_85121557	-2.73118	1.60791e-09	Basal-like
chr8_134381079_134382706	1.98892	1.50781e-11	Classical		chr9_111622085_111622335	-3.55343	1.60791e-09	Basal-like
chr4_40548494_40549135	3.04365	1.53821e-11	Classical		chr10_104394276_104394831	-2.44525	1.64194e-09	Basal-like
chr6_142721650_142722101	4.13745	1.53821e-11	Classical		chr11_17808512_17808899	-2.53313	1.64807e-09	Basal-like
chr21_36391809_36392190	3.47345	1.59493e-11	Classical		chr9_37908732_37909022	-3.23021	1.65529e-09	Basal-like
chr4_38451571_38452397	2.31386	1.62358e-11	Classical		chr10_91811117_91811666	-3.47998	1.65567e-09	Basal-like
chr16_53082478_53082776	2.68503	1.65569e-11	Classical		chr17_70702667_70702930	-3.14125	1.65567e-09	Basal-like
chr11_111494324_111494734	2.82447	1.7317e-11	Classical		chr6_45542664_45542943	-3.33075	1.68195e-09	Basal-like
chr12_107042666_107043010	3.8429	1.77981e-11	Classical		chr9_123918561_123918950	-3.33546	1.68195e-09	Basal-like
chr20_43746317_43746617	2.99296	1.78672e-11	Classical		chr12_27234565_27234971	-3.74362	1.69982e-09	Basal-like
chr5_110072491_110072765	3.77782	1.81549e-11	Classical		chr7_75247078_75247502	-3.51385	1.71729e-09	Basal-like
chr5_132208765_132209634	2.70568	1.81549e-11	Classical		chr12_54776829_54777236	-3.1437	1.74301e-09	Basal-like
chr16_14763428_14764027	2.17808	1.82515e-11	Classical		chr16_10523252_10523504	-3.57755	1.74301e-09	Basal-like
chr14_59164999_59165366	3.43294	1.82898e-11	Classical		chr2_208500279_208500501	-3.34153	1.77126e-09	Basal-like
chr2_173205670_173206237	1.85988	1.83012e-11	Classical		chr7_17134666_17135035	-3.15463	1.77454e-09	Basal-like
chr13_77387977_77388385	2.93957	1.84209e-11	Classical		chr5_54177545_54177885	-4.03187	1.79499e-09	Basal-like
chr1_6867827_6868217	3.40465	1.85236e-11	Classical		chr14_104171512_104171851	-3.02413	1.79499e-09	Basal-like
chr1_167059387_167060086	2.23772	1.89e-11	Classical		chr5_32071480_32071923	-3.73462	1.81109e-09	Basal-like
chr2_30672534_30673274	3.09555	1.9016e-11	Classical		chr20_32332625_32333152	-2.75352	1.83016e-09	Basal-like
chr21_33272544_33273231	3.56019	1.91347e-11	Classical		chr9_95417134_95417660	-3.34861	1.84465e-09	Basal-like
chr10_126826336_126827011	2.66882	1.91355e-11	Classical		chr16_9162177_9162545	-2.67556	1.85853e-09	Basal-like
chr13_30122544_30123527	2.45429	1.93037e-11	Classical		chr19_43653951_43654402	-4.13384	1.86975e-09	Basal-like
chr17_72970703_72971185	2.70951	1.96241e-11	Classical		chr5_167231873_167232186	-4.05427	1.87369e-09	Basal-like
chr11_63377079_63377904	2.29992	1.97156e-11	Classical		chr17_3056153_3056682	-4.11644	1.87945e-09	Basal-like
chr4_70626214_70626551	2.68883	1.97347e-11	Classical		chr16_88991603_88991928	-1.96896	1.89299e-09	Basal-like
chr1_165879875_165880764	2.27959	1.97634e-11	Classical		chr7_25843810_25844166	-3.76169	1.92105e-09	Basal-like
chr9_109645385_109645630	2.951	1.98833e-11	Classical		chr15_99417015_99417443	-2.16589	1.9665e-09	Basal-like
chr1_17093247_17093746	3.77609	1.997e-11	Classical		chr1_167638556_167638791	-3.43551	1.96767e-09	Basal-like
chr7_90350255_90350635	3.1316	2.01339e-11	Classical		chr2_113571956_113572134	-2.9988	1.99607e-09	Basal-like
chr4_103994495_103995199	3.23929	2.02903e-11	Classical		chr2_118999671_119000188	-2.83494	1.99607e-09	Basal-like
chr8_71579057_71579522	3.01884	2.04701e-11	Classical		chr7_17729680_17730071	-3.32364	1.99607e-09	Basal-like
chr4_16068805_16069758	2.00961	2.04878e-11	Classical		chr7_96359216_96359505	-3.62536	2.01359e-09	Basal-like
chr1_15556247_15556677	2.89631	2.10777e-11	Classical		chr7_128602374_128602840	-2.93611	2.03188e-09	Basal-like
chr7_29415240_29416176	2.60849	2.17949e-11	Classical		chr12_1583282_1583613	-4.16103	2.05435e-09	Basal-like
chr1_212401936_212402532	3.05012	2.20218e-11	Classical		chr1_201279826_201281151	-2.41524	2.07627e-09	Basal-like
chr6_38763715_38765466	2.45824	2.22666e-11	Classical		chr13_25425766_25426029	-4.17128	2.10122e-09	Basal-like
chr1_223829228_223829694	3.19092	2.23888e-11	Classical		chr20_36919605_36919961	-2.20331	2.11522e-09	Basal-like
chr1_109677052_109677900	2.70798	2.25455e-11	Classical		chr6_90807772_90808188	-3.44087	2.17917e-09	Basal-like
chr1_68567602_68567906	4.26908	2.25506e-11	Classical		chr1_10556044_10556520	-3.05903	2.20303e-09	Basal-like
chr2_28589025_28590007	1.97983	2.25506e-11	Classical		chr16_68702181_68702581	-3.36511	2.20414e-09	Basal-like
chr5_141246828_141247035	3.2899	2.26754e-11	Classical		chr12_16503649_16503926	-2.91055	2.20581e-09	Basal-like
chr1_179409978_179410958	3.19858	2.33563e-11	Classical		chr2_241259247_241260101	-2.97894	2.21633e-09	Basal-like
chr17_3869888_3870629	2.69731	2.33563e-11	Classical		chr6_122350086_122350561	-3.41432	2.23322e-09	Basal-like
chr5_157341370_157341748	3.26421	2.33716e-11	Classical		chr10_95094679_95095163	-3.07707	2.23442e-09	Basal-like
chr12_56624116_56624938	2.63856	2.34532e-11	Classical		chr12_9791135_9791509	-4.02835	2.23607e-09	Basal-like
chr2_238418441_238418928	2.78554	2.36166e-11	Classical		chr20_60956321_60956892	-2.22626	2.26385e-09	Basal-like
chr1_160510002_160510469	2.89229	2.37397e-11	Classical		chr8_59507321_59507612	-3.15943	2.26933e-09	Basal-like
chr9_110355468_110355979	2.79194	2.39503e-11	Classical		chr10_114575401_114575727	-2.99285	2.2764e-09	Basal-like
chr11_128435796_128436173	3.66663	2.39503e-11	Classical		chr17_78835756_78836090	-3.34898	2.2764e-09	Basal-like
chr1_207240739_207241462	3.24463	2.42149e-11	Classical		chr6_150593790_150594074	-3.62668	2.28928e-09	Basal-like
chr4_151643989_151644650	2.59848	2.50859e-11	Classical		chr1_16886249_16886554	-2.95764	2.29698e-09	Basal-like
chr16_52526852_52527188	3.66168	2.52219e-11	Classical		chr3_182082202_182083439	-2.18102	2.29698e-09	Basal-like
chr4_80956571_80956813	2.99181	2.54946e-11	Classical		chr9_38500247_38500499	-3.59796	2.29698e-09	Basal-like
chr1_233495182_233495530	3.62168	2.5529e-11	Classical		chr12_94018519_94019239	-2.56796	2.29931e-09	Basal-like
chr7_73707061_73707705	2.03511	2.57285e-11	Classical		chr15_58578770_58579144	-4.72663	2.33329e-09	Basal-like
chr2_106107472_106107746	3.67005	2.60388e-11	Classical		chr3_72677202_72677558	-2.53582	2.41204e-09	Basal-like
chr11_15646319_15646535	4.38292	2.6165e-11	Classical		chr2_46398225_46399274	-1.98956	2.41479e-09	Basal-like
chr1_68282993_68283425	2.52293	2.67847e-11	Classical		chr2_237678569_237679339	-3.14771	2.42677e-09	Basal-like
chr12_121416042_121416796	2.13434	2.70249e-11	Classical		chr5_150961387_150961913	-3.30225	2.44665e-09	Basal-like
chr2_45052764_45053273	2.5449	2.71916e-11	Classical		chr2_161552238_161552539	-3.53002	2.45043e-09	Basal-like
chr2_132126032_132126820	2.8823	2.74855e-11	Classical		chr9_129481958_129482255	-3.04891	2.46736e-09	Basal-like
chr6_80318456_80318993	2.81317	2.77641e-11	Classical		chr12_52886828_52887411	-3.12957	2.51058e-09	Basal-like
chr1_45003377_45003938	4.20814	2.79141e-11	Classical		chr3_12800587_12801705	-2.32185	2.53444e-09	Basal-like
chr16_86008585_86009635	2.73496	2.82437e-11	Classical		chr20_4646701_4647051	-3.56031	2.53846e-09	Basal-like
chr16_12305343_12306375	2.91929	2.8458e-11	Classical		chr16_48570162_48570694	-3.14062	2.54151e-09	Basal-like
chr1_234774872_234775508	2.25946	2.88435e-11	Classical		chr7_6443435_6444098	-2.74709	2.58171e-09	Basal-like
chr21_43880918_43882959	2.52931	2.9766e-11	Classical		chr10_95228396_95228557	-2.53463	2.58717e-09	Basal-like
chr12_120130758_120131472	2.86689	3.04597e-11	Classical		chr13_52288848_52289308	-2.71717	2.59865e-09	Basal-like
chr10_60228224_60228701	2.86085	3.05487e-11	Classical		chr1_234882387_234882861	-2.03569	2.61192e-09	Basal-like
chr19_45100021_45100545	2.40276	3.09571e-11	Classical		chr4_119338607_119338836	-4.27078	2.65188e-09	Basal-like
chr11_57959694_57960100	4.09044	3.14284e-11	Classical		chr2_65543261_65543543	-3.24209	2.67522e-09	Basal-like
chr1_48116992_48117511	2.73417	3.159e-11	Classical		chr2_101807343_101807764	-3.09262	2.67522e-09	Basal-like
chr7_95956664_95957161	3.49672	3.20335e-11	Classical		chr11_82458497_82458875	-3.69641	2.69367e-09	Basal-like
chr4_57063620_57064053	2.64077	3.20813e-11	Classical		chr2_174024552_174024762	-2.2073	2.70144e-09	Basal-like
chr2_135154140_135154660	2.80602	3.20948e-11	Classical		chr9_110099332_110099549	-2.58141	2.70526e-09	Basal-like
chr15_31281262_31281529	3.17811	3.23982e-11	Classical		chr2_240366993_240367231	-2.9244	2.71759e-09	Basal-like
chr1_59271268_59272230	2.65694	3.24956e-11	Classical		chr7_18871674_18871872	-4.22833	2.77611e-09	Basal-like
chr1_10819458_10820162	3.03174	3.26028e-11	Classical		chr6_154689339_154689784	-3.33243	2.81335e-09	Basal-like
chr6_11273697_11274081	2.89428	3.26723e-11	Classical		chr12_7186505_7186848	-4.22242	2.81335e-09	Basal-like
chr20_22597653_22598173	2.56323	3.27643e-11	Classical		chr2_221063692_221064040	-2.94654	2.8143e-09	Basal-like
chr8_94594727_94595119	3.53373	3.30228e-11	Classical		chr5_110252170_110252407	-4.13149	2.82378e-09	Basal-like
chr9_78579101_78580045	2.38007	3.30228e-11	Classical		chr17_43306348_43306812	-2.71114	2.85751e-09	Basal-like
chr5_115880222_115881000	3.24279	3.34438e-11	Classical		chr7_118395149_118395502	-4.41533	2.9085e-09	Basal-like
chr1_230707930_230708728	2.37774	3.38128e-11	Classical		chr1_44299962_44300502	-3.728	2.92523e-09	Basal-like
chr16_16121800_16122771	2.04511	3.39143e-11	Classical		chr3_159538982_159539261	-2.87058	2.93826e-09	Basal-like
chr2_151828361_151829148	3.03864	3.41425e-11	Classical		chr12_57116066_57116362	-2.53429	2.99742e-09	Basal-like
chr11_93582983_93584312	1.89397	3.43909e-11	Classical		chr2_158549358_158549657	-3.5639	3.01126e-09	Basal-like
chr1_207203972_207204360	2.69814	3.44437e-11	Classical		chr7_101777769_101778027	-3.15227	3.01126e-09	Basal-like
chr1_203507057_203507613	2.71594	3.45264e-11	Classical		chr16_23164192_23164296	-3.64072	3.03826e-09	Basal-like
chr11_91530128_91530559	3.15009	3.50934e-11	Classical		chr13_74071626_74071937	-4.10971	3.04871e-09	Basal-like
chr4_149460538_149460949	2.95924	3.76441e-11	Classical		chr6_41620938_41621247	-2.91166	3.0573e-09	Basal-like
chr12_100921926_100922810	2.62949	3.77343e-11	Classical		chr16_78717951_78718558	-3.27246	3.05923e-09	Basal-like
chr5_73876862_73877675	2.30209	3.78256e-11	Classical		chr5_53966890_53967311	-3.84629	3.09064e-09	Basal-like
chr16_18804384_18804686	3.36753	3.78256e-11	Classical		chr3_184052277_184052693	-1.81499	3.101e-09	Basal-like
chr10_105812212_105813103	2.37537	3.88746e-11	Classical		chr1_183252568_183252728	-3.2736	3.10224e-09	Basal-like
chr22_37412240_37412464	3.5261	3.91578e-11	Classical		chr11_20072143_20072370	-3.99374	3.11244e-09	Basal-like
chr5_106276288_106277180	2.87437	3.93138e-11	Classical		chr1_205450753_205451271	-2.73793	3.12305e-09	Basal-like
chr1_17843433_17843657	3.54483	3.93635e-11	Classical		chr4_38820014_38820385	-3.48982	3.12873e-09	Basal-like
chr3_119435947_119436287	3.63437	3.98607e-11	Classical		chr5_138060794_138061791	-2.32546	3.14827e-09	Basal-like
chr1_193400481_193401167	2.72947	4.02705e-11	Classical		chr8_10614349_10614676	-2.6267	3.16071e-09	Basal-like
chr2_24011839_24012217	2.43313	4.0501e-11	Classical		chr5_39255613_39255804	-3.63075	3.17063e-09	Basal-like
chr6_107228956_107229499	3.37337	4.09693e-11	Classical		chr12_76632078_76632325	-3.14425	3.17395e-09	Basal-like
chr18_3051603_3052573	2.4378	4.09693e-11	Classical		chr3_183014829_183015099	-3.51142	3.2045e-09	Basal-like
chr4_15111619_15112208	3.16261	4.17783e-11	Classical		chr4_56475573_56476175	-2.26369	3.27847e-09	Basal-like
chr7_100511691_100512210	3.36395	4.19313e-11	Classical		chr2_47716027_47716581	-2.44954	3.28634e-09	Basal-like
chr12_71532972_71533300	3.69753	4.20215e-11	Classical		chr15_58551096_58551394	-3.81691	3.28634e-09	Basal-like
chr15_29979228_29980685	1.87027	4.20327e-11	Classical		chr3_188391597_188391971	-3.94251	3.2984e-09	Basal-like
chr2_205394533_205395390	2.16847	4.29603e-11	Classical		chr5_150992625_150992973	-3.13137	3.31311e-09	Basal-like
chr13_71879101_71879489	4.35685	4.32061e-11	Classical		chr5_172719431_172719673	-3.7167	3.32573e-09	Basal-like
chr2_192282582_192283371	3.09066	4.44993e-11	Classical		chr9_95874002_95874501	-2.55913	3.34415e-09	Basal-like
chr2_231914969_231915604	2.41348	4.49303e-11	Classical		chr20_35986933_35987564	-2.58272	3.3539e-09	Basal-like
chr9_116728687_116729116	2.92583	4.70372e-11	Classical		chr2_62582363_62582661	-3.02983	3.35488e-09	Basal-like
chr18_19770613_19771197	2.88533	4.71198e-11	Classical		chr8_105187750_105188300	-4.08551	3.35775e-09	Basal-like
chr2_170617992_170618666	2.38226	4.72707e-11	Classical		chr3_171886757_171887457	-2.07472	3.37526e-09	Basal-like
chr6_132215886_132216559	3.18735	4.85814e-11	Classical		chr18_74518202_74518710	-3.37072	3.37526e-09	Basal-like
chr11_39511426_39511969	3.70264	4.87661e-11	Classical		chr2_75114823_75115277	-2.48819	3.38388e-09	Basal-like
chr20_43029567_43031106	1.82208	4.89115e-11	Classical		chr2_169848614_169848843	-4.04293	3.40896e-09	Basal-like
chr4_52873068_52873487	4.26259	4.89139e-11	Classical		chr20_2089688_2089995	-2.62202	3.42551e-09	Basal-like
chr5_145358812_145359377	2.92395	4.90945e-11	Classical		chr4_100554988_100555271	-4.06939	3.4274e-09	Basal-like
chr11_23032474_23032845	3.86192	5.03051e-11	Classical		chr5_124693290_124693752	-2.51629	3.42757e-09	Basal-like
chr12_71551580_71552606	2.28775	5.03051e-11	Classical		chr2_241144800_241145129	-2.23727	3.48571e-09	Basal-like
chr3_148320072_148320328	3.35807	5.05255e-11	Classical		chr7_65824640_65825102	-3.28109	3.55008e-09	Basal-like
chr12_51799646_51800379	3.07085	5.15593e-11	Classical		chr8_49626216_49626540	-4.02125	3.57106e-09	Basal-like
chr8_1939832_1940567	2.82034	5.1974e-11	Classical		chr10_21684030_21684470	-3.90566	3.58546e-09	Basal-like
chr18_19821497_19822538	3.05175	5.1974e-11	Classical		chr16_70812972_70813182	-2.65913	3.6044e-09	Basal-like
chr17_45897303_45898097	1.90613	5.20339e-11	Classical		chr3_186901079_186901289	-3.83024	3.6744e-09	Basal-like
chr2_196409180_196409575	2.68828	5.24087e-11	Classical		chr8_86548021_86548467	-3.36533	3.68039e-09	Basal-like
chr3_110462018_110462549	2.90986	5.24895e-11	Classical		chr8_94944583_94945295	-2.6557	3.71079e-09	Basal-like
chr12_65416089_65417021	2.99389	5.27435e-11	Classical		chr10_129862947_129863444	-3.50681	3.73155e-09	Basal-like
chr7_1968108_1968848	1.84263	5.31109e-11	Classical		chr10_123849104_123849411	-3.10555	3.75437e-09	Basal-like
chr8_53252710_53253448	1.80652	5.39386e-11	Classical		chr11_35589331_35589944	-3.15506	3.75647e-09	Basal-like
chr20_48410117_48411121	1.82876	5.53291e-11	Classical		chr10_81026440_81026702	-3.08362	3.76894e-09	Basal-like
chr3_169358824_169359270	3.30312	5.56754e-11	Classical		chr6_154787374_154787719	-3.26641	3.8914e-09	Basal-like
chr6_106000913_106001542	2.82657	5.60785e-11	Classical		chr7_45073569_45073882	-3.57228	3.90175e-09	Basal-like
chr19_56199347_56200702	1.99439	5.61761e-11	Classical		chr5_861541_862140	-2.29205	3.90525e-09	Basal-like
chr2_161694893_161695636	3.22986	5.66128e-11	Classical		chr5_118659432_118659714	-2.76616	3.91415e-09	Basal-like
chr17_48707775_48708386	1.88017	5.67988e-11	Classical		chr18_26001986_26002510	-4.74877	3.92397e-09	Basal-like
chr7_89401591_89401988	3.551	5.72993e-11	Classical		chr2_23877707_23877908	-3.79667	3.95052e-09	Basal-like
chr1_47943212_47944350	1.88918	5.74029e-11	Classical		chr6_107563024_107563313	-4.09267	3.95706e-09	Basal-like
chr12_14364634_14365332	2.84735	5.78996e-11	Classical		chr10_88714028_88714358	-3.14998	3.95706e-09	Basal-like
chr10_98370598_98371072	2.4686	5.88426e-11	Classical		chr18_48141238_48141603	-3.33163	3.95706e-09	Basal-like
chr2_219157943_219158400	2.03975	5.98371e-11	Classical		chr12_132356665_132357185	-2.37516	3.98082e-09	Basal-like
chr3_119500214_119501887	2.53633	6.02793e-11	Classical		chr14_52013988_52014331	-3.24694	4.00014e-09	Basal-like
chr1_219121833_219122255	4.19207	6.03914e-11	Classical		chr14_23308405_23308720	-2.573	4.00494e-09	Basal-like
chr10_43137110_43137285	3.42152	6.11509e-11	Classical		chr7_32376452_32376928	-3.46889	4.00867e-09	Basal-like
chr2_148187938_148188338	3.85316	6.17996e-11	Classical		chr17_74577562_74577882	-3.14624	4.00867e-09	Basal-like
chr17_4382592_4382994	2.52019	6.20842e-11	Classical		chr14_87897130_87897502	-3.44057	4.04061e-09	Basal-like
chr20_52380406_52380877	2.22818	6.32504e-11	Classical		chr2_38674305_38674659	-3.19269	4.09691e-09	Basal-like
chr20_57012260_57012847	2.48025	6.32504e-11	Classical		chr12_8088743_8089119	-3.74018	4.10842e-09	Basal-like
chr16_30458906_30459272	3.65727	6.47874e-11	Classical		chr4_1295017_1295209	-3.21232	4.13918e-09	Basal-like
chr9_116281886_116282894	2.09244	6.52441e-11	Classical		chr1_62787191_62787457	-3.27473	4.19844e-09	Basal-like
chr10_26637768_26638236	4.3673	6.59708e-11	Classical		chr2_216351750_216352061	-3.92279	4.27508e-09	Basal-like
chr5_57925480_57925968	3.19014	6.70114e-11	Classical		chr7_44029717_44030245	-3.1877	4.28035e-09	Basal-like
chr17_70927489_70928124	2.92676	6.74463e-11	Classical		chr20_50573832_50574251	-3.5733	4.28382e-09	Basal-like
chr3_69331153_69331824	3.03905	6.74853e-11	Classical		chr15_83961144_83961313	-3.94538	4.33072e-09	Basal-like
chr12_69545027_69545560	2.78871	6.74853e-11	Classical		chr9_137915272_137915607	-3.42174	4.36285e-09	Basal-like
chr18_55056367_55057138	2.53422	6.80355e-11	Classical		chr7_100444953_100445293	-3.56216	4.37857e-09	Basal-like
chr6_36304584_36305103	2.7016	6.82821e-11	Classical		chr8_54869917_54870338	-3.16694	4.55524e-09	Basal-like
chr8_96182129_96182556	2.05332	6.88697e-11	Classical		chr16_8972049_8972681	-2.14288	4.6119e-09	Basal-like
chr12_40493257_40493650	3.44668	6.93292e-11	Classical		chr9_129515451_129515962	-3.35277	4.61846e-09	Basal-like
chr1_110305642_110307046	2.06543	6.97017e-11	Classical		chr8_87189060_87189330	-3.09561	4.64691e-09	Basal-like
chr2_169077545_169077905	2.97574	6.97017e-11	Classical		chr16_31465196_31465558	-2.39111	4.64691e-09	Basal-like
chr1_6882635_6883279	2.6509	6.98992e-11	Classical		chr20_55404901_55405151	-3.23131	4.64748e-09	Basal-like
chr3_155364011_155364896	2.61795	7.28006e-11	Classical		chr7_416108_416681	-2.81993	4.65084e-09	Basal-like
chr12_71130333_71131016	2.73308	7.37181e-11	Classical		chr20_44239768_44240019	-3.76032	4.69829e-09	Basal-like
chr6_54172249_54172843	3.48229	7.43008e-11	Classical		chr6_88424095_88424555	-3.12832	4.70728e-09	Basal-like
chr3_56662853_56663459	3.19442	7.43927e-11	Classical		chr7_100247507_100247814	-2.58884	4.74519e-09	Basal-like
chr11_66882522_66882668	4.0023	7.4537e-11	Classical		chr13_67501261_67501636	-4.08734	4.74629e-09	Basal-like
chr9_110349491_110350525	1.90848	7.47157e-11	Classical		chr17_80797814_80797993	-2.86172	4.75222e-09	Basal-like
chr4_52884077_52884289	4.66722	7.66206e-11	Classical		chr9_134356818_134357171	-3.02901	4.7949e-09	Basal-like
chr16_75784490_75784785	3.95225	7.70171e-11	Classical		chr2_216473828_216474188	-3.63844	4.83608e-09	Basal-like
chr11_119734755_119735387	2.94277	7.97589e-11	Classical		chr14_64584871_64585066	-4.33215	4.83608e-09	Basal-like
chr11_118900093_118900375	2.35658	8.10225e-11	Classical		chr2_95925671_95926397	-2.8967	4.85858e-09	Basal-like
chr13_85568774_85569136	2.95615	8.21078e-11	Classical		chr3_187568042_187568755	-2.39054	4.8744e-09	Basal-like
chr5_122795790_122796412	2.41988	8.25415e-11	Classical		chr16_69029137_69029432	-2.03351	4.88675e-09	Basal-like
chr3_194443240_194443998	2.87565	8.66892e-11	Classical		chr2_70797293_70797484	-2.52814	4.93267e-09	Basal-like
chr1_231074587_231075208	2.67695	9.06799e-11	Classical		chr16_70595537_70595862	-3.28028	4.93267e-09	Basal-like
chr4_149771493_149771714	3.24061	9.1823e-11	Classical		chr3_161002898_161003152	-3.63421	4.95894e-09	Basal-like
chr11_27423011_27423886	2.47147	9.42649e-11	Classical		chr5_73330614_73330932	-2.89533	5.05551e-09	Basal-like
chr2_104852894_104853332	3.51583	9.64565e-11	Classical		chr22_26960222_26960478	-3.1522	5.07467e-09	Basal-like
chr1_48716351_48716581	4.22897	9.69387e-11	Classical		chr10_13732329_13732767	-3.23594	5.10823e-09	Basal-like
chr1_231371901_231372186	3.54467	9.69387e-11	Classical		chr5_118990825_118991073	-3.91566	5.12336e-09	Basal-like
chr10_112862871_112863547	2.79331	9.93275e-11	Classical		chr3_151036742_151037029	-4.17928	5.1304e-09	Basal-like
chr2_85533852_85534915	1.78603	1.01189e-10	Classical		chr14_24163455_24164315	-3.17365	5.13688e-09	Basal-like
chr20_35982844_35983456	1.81515	1.01189e-10	Classical		chr21_44908221_44908428	-3.28718	5.16144e-09	Basal-like
chr1_167051587_167052803	2.19936	1.01615e-10	Classical		chr20_46060731_46061045	-2.91365	5.18468e-09	Basal-like
chr6_43244170_43244924	2.70285	1.04636e-10	Classical		chr17_74582920_74583242	-2.43368	5.20875e-09	Basal-like
chr4_26828332_26828766	2.6664	1.05191e-10	Classical		chr5_60594998_60595428	-2.66288	5.22834e-09	Basal-like
chr8_110615075_110615787	2.49902	1.06342e-10	Classical		chr3_179478817_179478984	-3.29812	5.23393e-09	Basal-like
chr1_145723370_145723851	3.0279	1.07785e-10	Classical		chr5_112540266_112540471	-3.8569	5.26503e-09	Basal-like
chr21_16512634_16513219	2.44501	1.08719e-10	Classical		chr12_118709692_118710071	-2.90143	5.321e-09	Basal-like
chr13_80435977_80436271	3.09965	1.09705e-10	Classical		chr20_56677795_56678395	-3.29075	5.321e-09	Basal-like
chr1_233379807_233380232	2.93178	1.1048e-10	Classical		chr10_126138502_126138835	-2.60321	5.36488e-09	Basal-like
chr15_41533497_41534177	2.5707	1.11829e-10	Classical		chr2_28788839_28789116	-2.73316	5.37095e-09	Basal-like
chr11_76855913_76856208	3.15666	1.12688e-10	Classical		chr8_101470467_101471259	-2.36086	5.39021e-09	Basal-like
chr3_124552821_124553176	2.88454	1.12766e-10	Classical		chr5_151017277_151017645	-4.52443	5.47334e-09	Basal-like
chr7_2899743_2900816	1.78476	1.13176e-10	Classical		chr4_165569390_165569528	-4.48719	5.54284e-09	Basal-like
chr19_10851597_10851941	3.00263	1.14053e-10	Classical		chr20_34730606_34731272	-2.41149	5.54523e-09	Basal-like
chr1_204317326_204318292	2.30673	1.14054e-10	Classical		chr14_85935128_85935469	-4.04781	5.56883e-09	Basal-like
chr4_42461947_42462367	3.58359	1.15539e-10	Classical		chr4_185249317_185249663	-3.04078	5.57794e-09	Basal-like
chr2_231959428_231960027	3.50001	1.15626e-10	Classical		chr11_129495861_129496232	-3.33244	5.5849e-09	Basal-like
chr12_107369900_107370401	2.23096	1.17218e-10	Classical		chr2_51240133_51240497	-3.62542	5.59782e-09	Basal-like
chr10_111728721_111729072	3.44269	1.2067e-10	Classical		chr2_234465812_234466413	-2.00669	5.69312e-09	Basal-like
chr11_129687214_129687889	3.09885	1.2067e-10	Classical		chr21_30005322_30005679	-3.68167	5.71058e-09	Basal-like
chr14_88456326_88456698	4.02928	1.22108e-10	Classical		chr4_62292778_62293204	-2.91112	5.73057e-09	Basal-like
chr5_148831541_148832157	1.68433	1.2224e-10	Classical		chr15_84923394_84923664	-4.08274	5.75371e-09	Basal-like
chr22_46660370_46660728	3.41142	1.22512e-10	Classical		chr9_130346019_130346872	-2.62158	5.89856e-09	Basal-like
chr12_89131518_89132234	3.4054	1.23051e-10	Classical		chr5_57131031_57131327	-3.22571	5.90204e-09	Basal-like
chr7_834262_835169	2.75861	1.25564e-10	Classical		chr12_92947103_92947536	-2.21491	5.96389e-09	Basal-like
chr3_191193881_191194545	3.33678	1.26594e-10	Classical		chr9_131033476_131033688	-2.26507	5.97492e-09	Basal-like
chr11_57550551_57551023	2.62853	1.26594e-10	Classical		chr10_82173268_82173710	-2.94124	6.02885e-09	Basal-like
chr12_63154262_63154892	1.97569	1.2832e-10	Classical		chr17_21309926_21310169	-2.43096	6.04244e-09	Basal-like
chr4_150442782_150443387	2.7748	1.31039e-10	Classical		chr1_186156853_186157718	-2.68473	6.05829e-09	Basal-like
chr11_46963790_46964113	2.66689	1.31697e-10	Classical		chr11_34706820_34707220	-1.62484	6.05829e-09	Basal-like
chr10_80853540_80854168	1.85545	1.33886e-10	Classical		chr9_5844619_5845103	-3.77981	6.07047e-09	Basal-like
chr3_101832258_101832798	2.80367	1.3575e-10	Classical		chr12_41300874_41301349	-3.38988	6.0747e-09	Basal-like
chr6_157207522_157208019	2.69489	1.36314e-10	Classical		chr1_202191135_202191856	-2.43025	6.07859e-09	Basal-like
chr5_142214037_142214555	3.15276	1.36954e-10	Classical		chr5_96528419_96529104	-3.84385	6.07859e-09	Basal-like
chr6_49490716_49491181	3.71313	1.38082e-10	Classical		chr5_106697736_106698004	-3.14819	6.08315e-09	Basal-like
chr8_141163967_141164379	2.99935	1.38241e-10	Classical		chr17_29379108_29379819	-1.95814	6.10622e-09	Basal-like
chr19_1290836_1291386	2.55067	1.38253e-10	Classical		chr2_38636046_38636563	-2.67444	6.15419e-09	Basal-like
chr5_160061823_160062432	2.70815	1.38389e-10	Classical		chr5_119398258_119398878	-3.67694	6.15419e-09	Basal-like
chr9_116672400_116673063	2.55227	1.43155e-10	Classical		chr16_83778094_83778488	-2.98824	6.15419e-09	Basal-like
chr7_112211970_112213432	2.12802	1.43811e-10	Classical		chr8_115516286_115516847	-3.17869	6.24471e-09	Basal-like
chr4_86380917_86381255	3.14797	1.45267e-10	Classical		chr15_69326717_69326981	-3.38061	6.25912e-09	Basal-like
chr8_4195777_4196282	4.32891	1.48298e-10	Classical		chr5_111815243_111815619	-2.5621	6.33098e-09	Basal-like
chr1_206328715_206329314	2.53274	1.49978e-10	Classical		chr5_129865804_129866159	-3.32663	6.35512e-09	Basal-like
chr12_105674865_105675796	2.47474	1.49978e-10	Classical		chr2_1711654_1712059	-4.03436	6.35662e-09	Basal-like
chr1_46008239_46008585	3.35003	1.50763e-10	Classical		chr2_74004222_74004523	-3.3273	6.37836e-09	Basal-like
chr11_66120753_66121145	2.82334	1.53009e-10	Classical		chr16_88946014_88946370	-2.8718	6.40335e-09	Basal-like
chr19_7135019_7135834	2.17331	1.54627e-10	Classical		chr14_105563776_105564113	-2.93698	6.41569e-09	Basal-like
chr4_70641299_70641527	4.34471	1.55063e-10	Classical		chr3_129814729_129815122	-2.92722	6.43833e-09	Basal-like
chr21_41028784_41029501	2.683	1.55063e-10	Classical		chr10_27488656_27488952	-3.7059	6.44255e-09	Basal-like
chr12_54481760_54482436	3.3036	1.55143e-10	Classical		chr10_74081813_74082588	-2.32335	6.47425e-09	Basal-like
chr2_120183354_120184011	2.28597	1.56283e-10	Classical		chr4_78392988_78393577	-3.10708	6.52825e-09	Basal-like
chr6_39171211_39172297	1.90752	1.56818e-10	Classical		chr14_105932867_105933185	-2.77436	6.57235e-09	Basal-like
chr2_239203173_239203658	2.28374	1.56835e-10	Classical		chr10_75666424_75666928	-2.36222	6.60858e-09	Basal-like
chr1_47789275_47789735	2.31603	1.59692e-10	Classical		chr9_137502959_137503380	-3.95863	6.61465e-09	Basal-like
chr4_145789503_145790122	3.29828	1.6338e-10	Classical		chr5_27241952_27242468	-3.30267	6.63296e-09	Basal-like
chr11_120165811_120166206	3.02764	1.64174e-10	Classical		chr17_56818450_56818937	-2.83762	6.63296e-09	Basal-like
chr15_77437651_77438023	3.43728	1.64613e-10	Classical		chr9_131652731_131653297	-2.29454	6.67055e-09	Basal-like
chr8_82545588_82546648	1.98351	1.64836e-10	Classical		chr20_35475427_35475723	-2.66286	6.6713e-09	Basal-like
chr6_47388175_47388560	2.9897	1.67137e-10	Classical		chr4_1225405_1225725	-2.87031	6.67796e-09	Basal-like
chr8_128582373_128583010	3.3472	1.67323e-10	Classical		chr10_64873854_64874043	-3.60114	6.68597e-09	Basal-like
chr11_76797662_76798517	2.13839	1.67869e-10	Classical		chr5_134829143_134829493	-3.76627	6.69343e-09	Basal-like
chr11_23380900_23381231	2.87232	1.68421e-10	Classical		chr20_58778566_58778881	-3.6637	6.77237e-09	Basal-like
chr1_205323943_205324542	2.36363	1.70868e-10	Classical		chr5_149853663_149854099	-2.65053	6.8396e-09	Basal-like
chr13_99474277_99474803	3.52355	1.71765e-10	Classical		chr9_77700706_77700846	-3.35823	6.8573e-09	Basal-like
chr4_74889383_74889840	2.74961	1.72141e-10	Classical		chr12_38784875_38785125	-4.77552	6.91752e-09	Basal-like
chr2_156894033_156894519	2.8938	1.72987e-10	Classical		chr12_3567066_3567549	-2.34394	6.92509e-09	Basal-like
chr3_72870314_72870991	2.92108	1.73574e-10	Classical		chr4_7398942_7399146	-3.61497	6.95883e-09	Basal-like
chr9_109830016_109831263	2.727	1.77421e-10	Classical		chr1_3605053_3605226	-3.14133	7.0469e-09	Basal-like
chr11_27410442_27410892	3.619	1.78632e-10	Classical		chr10_93412164_93412528	-3.49121	7.0469e-09	Basal-like
chr2_241815466_241816394	2.26453	1.80671e-10	Classical		chr16_18973736_18974056	-3.00612	7.0469e-09	Basal-like
chr3_10131879_10132333	2.85065	1.82574e-10	Classical		chr12_93367408_93367910	-2.99066	7.15772e-09	Basal-like
chr12_40410779_40411146	3.27051	1.8573e-10	Classical		chr10_23673321_23673717	-2.89003	7.17393e-09	Basal-like
chr11_113596634_113597010	3.21253	1.86222e-10	Classical		chr6_18347571_18347848	-3.83329	7.20349e-09	Basal-like
chr1_234997392_234997847	3.37234	1.86224e-10	Classical		chr11_70841237_70841443	-3.72991	7.20349e-09	Basal-like
chr8_24109036_24109480	3.5309	1.86469e-10	Classical		chr1_1356557_1357066	-2.90194	7.22797e-09	Basal-like
chr5_150486452_150487069	2.565	1.87438e-10	Classical		chr16_89542846_89543341	-1.99968	7.24615e-09	Basal-like
chr15_64935121_64935481	3.06984	1.91222e-10	Classical		chr7_16333217_16333601	-3.39432	7.25296e-09	Basal-like
chr3_53540237_53541059	2.57046	1.92086e-10	Classical		chr1_2221951_2222512	-3.17738	7.25639e-09	Basal-like
chr17_80526220_80526859	2.17514	1.95331e-10	Classical		chr16_59937416_59937686	-3.54706	7.25639e-09	Basal-like
chr2_167814093_167814647	3.54906	2.00708e-10	Classical		chr10_120261199_120261569	-2.88645	7.27674e-09	Basal-like
chr7_75975416_75976433	2.01483	2.00993e-10	Classical		chr14_69136000_69136222	-3.32587	7.31265e-09	Basal-like
chr1_19447751_19448026	1.63095	2.01688e-10	Classical		chr7_43608166_43608436	-3.70788	7.35518e-09	Basal-like
chr16_57302739_57303271	2.0453	2.02582e-10	Classical		chr1_182056485_182056838	-2.70228	7.37395e-09	Basal-like
chr3_71303437_71304247	3.02454	2.04821e-10	Classical		chr9_36273446_36273712	-2.56414	7.38088e-09	Basal-like
chr10_128527723_128528299	2.66003	2.13116e-10	Classical		chr7_119694854_119695097	-3.99257	7.38425e-09	Basal-like
chr6_53692347_53692801	3.29074	2.14041e-10	Classical		chr8_67352939_67353234	-2.8209	7.39175e-09	Basal-like
chr14_88736817_88737473	2.74425	2.14061e-10	Classical		chr5_111006582_111006814	-3.35912	7.42664e-09	Basal-like
chr13_20837587_20837948	2.76249	2.14521e-10	Classical		chr5_149699711_149700031	-2.44362	7.47824e-09	Basal-like
chr18_3002799_3003085	3.08866	2.16106e-10	Classical		chr13_42120310_42120832	-2.30108	7.536e-09	Basal-like
chr5_40646295_40646777	3.66515	2.16533e-10	Classical		chr9_71783878_71784154	-2.49605	7.57546e-09	Basal-like
chr4_185306867_185308069	2.18001	2.17267e-10	Classical		chr13_24228125_24228856	-2.8038	7.57546e-09	Basal-like
chr5_55603522_55604018	3.20812	2.1728e-10	Classical		chr14_94407518_94408323	-2.71737	7.57546e-09	Basal-like
chr1_153740690_153741249	2.68512	2.19538e-10	Classical		chr10_88729949_88730156	-2.09316	7.64774e-09	Basal-like
chr7_150549294_150550063	1.9724	2.23454e-10	Classical		chr11_118858845_118859432	-2.574	7.65737e-09	Basal-like
chr12_65809582_65810071	2.85268	2.23454e-10	Classical		chr5_112602111_112602378	-3.24026	7.72849e-09	Basal-like
chr11_46297636_46298401	2.43232	2.23708e-10	Classical		chr19_39651815_39652018	-2.69343	7.8409e-09	Basal-like
chr7_50682420_50683408	2.42765	2.25902e-10	Classical		chr3_181633431_181633897	-3.59341	7.84464e-09	Basal-like
chr10_123096979_123097325	3.20691	2.26425e-10	Classical		chr5_145570505_145570675	-3.5767	7.85087e-09	Basal-like
chr13_47181808_47182472	3.1277	2.28184e-10	Classical		chr11_95245816_95246094	-2.95906	7.85087e-09	Basal-like
chr14_99888652_99889271	3.0489	2.28184e-10	Classical		chr15_98985747_98985970	-1.98294	7.85087e-09	Basal-like
chr7_155752492_155753262	1.75389	2.31311e-10	Classical		chr12_9826084_9826835	-2.78122	7.98356e-09	Basal-like
chr8_81121920_81122533	3.91179	2.32706e-10	Classical		chr12_33070090_33070525	-3.37487	8.0155e-09	Basal-like
chr1_172137188_172137837	2.54959	2.34393e-10	Classical		chr2_230795416_230795718	-2.79306	8.06131e-09	Basal-like
chr8_66810481_66811247	2.69686	2.42287e-10	Classical		chr16_14452633_14452912	-3.43915	8.07015e-09	Basal-like
chr11_67873726_67874522	2.60328	2.51479e-10	Classical		chr16_75427688_75428068	-3.54396	8.08413e-09	Basal-like
chr8_33669422_33669864	3.59526	2.53995e-10	Classical		chr8_119917491_119917758	-4.09286	8.18678e-09	Basal-like
chr6_64206226_64206810	3.5309	2.55539e-10	Classical		chr10_71145047_71145692	-3.13834	8.25715e-09	Basal-like
chr2_43389975_43390610	2.25117	2.56689e-10	Classical		chr3_158464662_158465192	-3.02271	8.30022e-09	Basal-like
chr6_169845587_169846536	2.34591	2.60929e-10	Classical		chr16_50430747_50431421	-2.32439	8.3333e-09	Basal-like
chr5_172264652_172265074	2.65238	2.63713e-10	Classical		chr11_2346990_2347318	-3.2114	8.35485e-09	Basal-like
chr3_95062154_95062571	3.95958	2.66055e-10	Classical		chr12_121622216_121622586	-3.15705	8.4383e-09	Basal-like
chr3_34339969_34340433	3.90447	2.6844e-10	Classical		chr2_241380898_241381785	-2.37699	8.44335e-09	Basal-like
chr10_88169933_88170698	2.11298	2.6844e-10	Classical		chr7_106534167_106534397	-4.01407	8.44335e-09	Basal-like
chr22_37719545_37720159	2.3445	2.71736e-10	Classical		chr10_12375667_12376307	-2.36356	8.48251e-09	Basal-like
chr2_8597009_8598245	1.94597	2.72804e-10	Classical		chr2_37862665_37863421	-2.88711	8.50284e-09	Basal-like
chr11_120181629_120181886	3.16653	2.74011e-10	Classical		chr7_49905863_49906334	-3.2006	8.50505e-09	Basal-like
chr6_37072037_37072715	1.93005	2.74894e-10	Classical		chr21_39661605_39662065	-3.24473	8.51739e-09	Basal-like
chr16_8587672_8588269	2.81419	2.83702e-10	Classical		chr12_90127318_90127769	-3.47596	8.52616e-09	Basal-like
chr6_64492982_64493379	3.87583	2.84487e-10	Classical		chr20_46005969_46006159	-2.70873	8.53765e-09	Basal-like
chr15_102144678_102145098	2.91217	2.85402e-10	Classical		chr9_124155654_124155849	-3.62938	8.60303e-09	Basal-like
chr2_112677622_112678173	2.36584	2.8853e-10	Classical		chr7_4653601_4653974	-2.39913	8.64053e-09	Basal-like
chr3_102796583_102797128	3.27012	2.93176e-10	Classical		chr17_38177712_38178117	-2.4717	8.65349e-09	Basal-like
chr4_86791526_86792175	2.64048	2.93559e-10	Classical		chr6_73974139_73974475	-3.00015	8.65996e-09	Basal-like
chr2_158345279_158345861	2.66611	2.95984e-10	Classical		chr14_77647902_77648304	-2.24475	8.69506e-09	Basal-like
chr10_13149498_13150294	2.16512	2.96848e-10	Classical		chr3_31330135_31330546	-2.4733	8.70847e-09	Basal-like
chr8_125116181_125116884	2.23347	2.98053e-10	Classical		chr1_116883510_116883773	-3.75728	8.7187e-09	Basal-like
chr5_34212997_34213688	3.517	3.00898e-10	Classical		chr5_66316925_66317223	-3.44525	8.84223e-09	Basal-like
chr1_109127028_109127487	3.30392	3.04248e-10	Classical		chr20_55340285_55340968	-3.01517	8.86685e-09	Basal-like
chr4_57083455_57083842	4.00185	3.04921e-10	Classical		chr5_180576410_180576689	-2.88592	8.88602e-09	Basal-like
chr3_133652899_133653784	2.43211	3.05248e-10	Classical		chr8_87534639_87535038	-3.0765	8.88602e-09	Basal-like
chr7_105930744_105931188	2.59183	3.0525e-10	Classical		chr3_36413897_36414266	-3.61871	9.06021e-09	Basal-like
chr1_90455435_90455723	2.57751	3.1041e-10	Classical		chr20_32923471_32923915	-3.32704	9.11327e-09	Basal-like
chr8_38135589_38136124	3.19555	3.10582e-10	Classical		chr12_10545069_10545499	-3.60205	9.1694e-09	Basal-like
chr17_73765773_73766213	3.54227	3.12333e-10	Classical		chr11_1965080_1965569	-2.55392	9.23598e-09	Basal-like
chr2_102615250_102616228	2.51114	3.16233e-10	Classical		chr22_33119605_33119993	-2.81481	9.2532e-09	Basal-like
chr20_17804390_17804855	2.38482	3.21096e-10	Classical		chr4_108467847_108468123	-3.9448	9.2875e-09	Basal-like
chr11_116564009_116564760	2.37936	3.21921e-10	Classical		chr3_141531541_141531773	-3.60883	9.30546e-09	Basal-like
chr2_8849589_8850187	2.75426	3.23629e-10	Classical		chr12_15308091_15308528	-3.51572	9.34707e-09	Basal-like
chr18_72839581_72840123	2.60051	3.25071e-10	Classical		chr10_102650462_102650732	-2.53266	9.47421e-09	Basal-like
chr17_63286748_63287380	2.38931	3.32796e-10	Classical		chr6_113815099_113815613	-3.65064	9.4935e-09	Basal-like
chr1_3166529_3167249	3.25899	3.35269e-10	Classical		chr5_36528708_36529111	-3.48084	9.50838e-09	Basal-like
chr1_218285967_218286596	3.5664	3.37608e-10	Classical		chr3_46427653_46428128	-2.52533	9.64209e-09	Basal-like
chr7_6521899_6522228	2.42374	3.39107e-10	Classical		chr11_124939734_124940078	-2.73725	9.64209e-09	Basal-like
chr13_49165291_49166371	2.89606	3.42995e-10	Classical		chr20_55152672_55152810	-2.51794	9.65479e-09	Basal-like
chr6_138829105_138829452	2.92026	3.43028e-10	Classical		chr7_115225272_115225602	-2.35064	9.80293e-09	Basal-like
chr3_63177950_63178305	4.34868	3.43609e-10	Classical		chr6_17389842_17389980	-4.08559	9.9144e-09	Basal-like
chr20_56107197_56107501	3.3864	3.52344e-10	Classical		chr9_97864325_97864680	-3.63353	9.92003e-09	Basal-like
chr22_42579398_42579865	3.06077	3.54024e-10	Classical		chr12_116844388_116844694	-2.75488	1.00788e-08	Basal-like
chr14_87175158_87175497	3.04847	3.54266e-10	Classical		chr20_7328081_7328437	-3.78983	1.00931e-08	Basal-like
chr7_156401657_156402009	2.51903	3.57641e-10	Classical		chr5_53930054_53930306	-4.50743	1.01466e-08	Basal-like
chr22_47004964_47006151	2.23254	3.5894e-10	Classical		chr13_24128235_24128474	-3.04658	1.01476e-08	Basal-like
chr19_23585923_23586908	2.33859	3.60836e-10	Classical		chr20_46818066_46818309	-2.65355	1.01926e-08	Basal-like
chr4_4479294_4479838	3.72952	3.61645e-10	Classical		chr2_20111535_20111945	-3.43662	1.02226e-08	Basal-like
chr4_108729582_108730147	3.77696	3.65747e-10	Classical		chr17_77224856_77225062	-3.98025	1.04655e-08	Basal-like
chr15_92707971_92708341	3.11542	3.67546e-10	Classical		chr7_115900019_115900332	-2.76765	1.05043e-08	Basal-like
chr10_43810791_43811505	2.34413	3.73063e-10	Classical		chr2_177355961_177356384	-3.41937	1.05092e-08	Basal-like
chr11_64040922_64041138	3.28319	3.75311e-10	Classical		chr14_85881598_85882016	-2.88934	1.05143e-08	Basal-like
chr8_74545249_74545794	3.01035	3.8064e-10	Classical		chr2_3652660_3653296	-2.55941	1.05222e-08	Basal-like
chr10_35653794_35654133	3.68113	3.80741e-10	Classical		chr3_120737790_120738470	-3.35011	1.05222e-08	Basal-like
chr2_242339442_242340366	2.17708	3.93005e-10	Classical		chr5_10528633_10528771	-3.43408	1.05222e-08	Basal-like
chr7_144527072_144527496	4.28206	3.97871e-10	Classical		chr2_11724439_11724621	-2.29002	1.05928e-08	Basal-like
chr15_77359708_77360289	2.173	3.97871e-10	Classical		chr17_3079802_3080416	-3.83173	1.07189e-08	Basal-like
chr2_65606907_65607184	2.11464	4.09535e-10	Classical		chr20_42379862_42380146	-3.53329	1.07472e-08	Basal-like
chr9_126906992_126907487	2.41904	4.1006e-10	Classical		chr11_61065127_61065511	-3.04995	1.08673e-08	Basal-like
chr9_36006608_36006972	3.89203	4.12365e-10	Classical		chr9_124097414_124097784	-3.38862	1.08686e-08	Basal-like
chr3_58654079_58654256	3.70936	4.28744e-10	Classical		chr2_12647439_12647780	-4.09193	1.087e-08	Basal-like
chr3_108128099_108128477	3.00281	4.34958e-10	Classical		chr7_47331041_47331570	-2.81806	1.087e-08	Basal-like
chr3_164866587_164867178	3.66572	4.36984e-10	Classical		chr2_114067655_114067907	-2.8767	1.09522e-08	Basal-like
chr9_100925905_100926278	2.30968	4.38316e-10	Classical		chr7_73252973_73253339	-2.36943	1.10161e-08	Basal-like
chr2_67273592_67274125	2.21283	4.38685e-10	Classical		chr1_228397759_228398079	-2.38572	1.1034e-08	Basal-like
chr1_229267171_229267544	3.45901	4.45127e-10	Classical		chr10_34569493_34569923	-2.78075	1.10643e-08	Basal-like
chr2_74069380_74070025	2.71078	4.45228e-10	Classical		chr12_19550438_19550829	-3.6358	1.10643e-08	Basal-like
chr1_44011173_44012106	1.96673	4.49977e-10	Classical		chr14_51422082_51422805	-2.39044	1.11378e-08	Basal-like
chr12_126518246_126518728	2.79406	4.59105e-10	Classical		chr16_48157102_48157402	-2.25074	1.11622e-08	Basal-like
chr1_9830477_9830814	2.46622	4.67699e-10	Classical		chr14_31805945_31806228	-4.57888	1.11666e-08	Basal-like
chr8_121080168_121080757	2.39106	4.68953e-10	Classical		chr8_129382096_129382425	-3.68802	1.12091e-08	Basal-like
chr7_139933743_139933962	4.61417	4.72489e-10	Classical		chr16_57793280_57793761	-2.23188	1.12332e-08	Basal-like
chr1_208111277_208111738	2.56782	4.73103e-10	Classical		chr8_130743455_130743830	-3.31193	1.14023e-08	Basal-like
chr7_155682711_155683296	2.74299	4.85277e-10	Classical		chr2_97363999_97364393	-3.12587	1.14103e-08	Basal-like
chr2_86859567_86860681	1.73924	4.85349e-10	Classical		chr2_119121119_119121567	-3.39078	1.15019e-08	Basal-like
chr6_34607177_34607617	3.66946	4.85871e-10	Classical		chr17_71320069_71320530	-2.95376	1.15211e-08	Basal-like
chr5_600716_601999	2.01514	4.87882e-10	Classical		chr3_159802817_159803405	-3.06646	1.15264e-08	Basal-like
chr2_228260106_228260690	2.63509	4.88854e-10	Classical		chr10_120553038_120553453	-3.00048	1.15451e-08	Basal-like
chr8_27460482_27461376	3.35652	4.96277e-10	Classical		chr1_33564901_33565483	-3.48722	1.15509e-08	Basal-like
chr3_39359094_39359503	3.20644	5.03035e-10	Classical		chr2_101996801_101997206	-3.10339	1.166e-08	Basal-like
chr18_55795992_55796465	4.02968	5.05921e-10	Classical		chr7_157064623_157064966	-2.53834	1.1813e-08	Basal-like
chr15_55771889_55772453	3.86456	5.20041e-10	Classical		chr13_20925020_20925194	-3.54648	1.18144e-08	Basal-like
chr5_114787057_114787789	2.12382	5.23899e-10	Classical		chr2_153288748_153289086	-3.01803	1.18255e-08	Basal-like
chr20_22504198_22504957	2.257	5.28691e-10	Classical		chr2_199783078_199783368	-4.30109	1.18384e-08	Basal-like
chr2_11893508_11894727	1.54861	5.30068e-10	Classical		chr20_51100950_51101371	-3.27439	1.18663e-08	Basal-like
chr5_68740006_68740483	2.22685	5.36185e-10	Classical		chr2_109538619_109538995	-2.74607	1.19182e-08	Basal-like
chr11_17069926_17070461	2.82128	5.52795e-10	Classical		chr12_58704605_58705012	-2.38894	1.19182e-08	Basal-like
chr19_16774473_16774883	2.58645	5.58268e-10	Classical		chr2_8962485_8962727	-3.50381	1.19468e-08	Basal-like
chr6_15735813_15736262	3.27064	5.59909e-10	Classical		chr3_98848042_98848359	-3.61013	1.19468e-08	Basal-like
chr6_149085840_149086197	3.68666	5.6042e-10	Classical		chr14_28963405_28963747	-4.23581	1.22088e-08	Basal-like
chr1_207182786_207183619	2.87695	5.68502e-10	Classical		chr4_120656409_120656737	-3.35249	1.22955e-08	Basal-like
chr1_77060747_77061209	2.61655	5.76999e-10	Classical		chr2_169849186_169849483	-3.38714	1.23525e-08	Basal-like
chr5_73657406_73658086	2.62976	5.76999e-10	Classical		chr20_23120185_23120472	-3.82889	1.24105e-08	Basal-like
chr7_100546793_100547564	2.18156	5.90395e-10	Classical		chr5_76107115_76107732	-2.38159	1.2413e-08	Basal-like
chr22_38506265_38508717	1.57592	5.94659e-10	Classical		chr1_145114544_145114751	-3.51899	1.24363e-08	Basal-like
chr1_168464625_168465059	2.94569	6.02269e-10	Classical		chr3_98164787_98165219	-4.30216	1.24556e-08	Basal-like
chr6_7604315_7604633	3.225	6.09034e-10	Classical		chr7_101273760_101274257	-2.70046	1.2616e-08	Basal-like
chr1_117524966_117525634	2.48937	6.14923e-10	Classical		chr3_52087612_52088020	-1.86849	1.27508e-08	Basal-like
chr8_26338811_26340118	2.68069	6.24415e-10	Classical		chr16_79919277_79919582	-4.00331	1.27627e-08	Basal-like
chr16_48580757_48580980	3.52597	6.29146e-10	Classical		chr10_74094604_74095538	-2.62017	1.27701e-08	Basal-like
chr9_74744423_74744996	2.6803	6.30513e-10	Classical		chr6_10136860_10137204	-3.53221	1.27967e-08	Basal-like
chr1_185417725_185418331	3.79848	6.38471e-10	Classical		chr8_101690906_101691266	-2.84862	1.28411e-08	Basal-like
chr7_16919849_16920552	2.45628	6.46088e-10	Classical		chr5_138959722_138960475	-2.20093	1.29256e-08	Basal-like
chr11_87433671_87434423	2.07782	6.48581e-10	Classical		chr13_36497539_36497886	-3.17807	1.29256e-08	Basal-like
chr4_11803430_11804002	2.99915	6.48633e-10	Classical		chr9_18632846_18633390	-3.62758	1.30142e-08	Basal-like
chr14_56691624_56692245	2.17142	6.59528e-10	Classical		chr17_5679468_5679778	-4.05831	1.30557e-08	Basal-like
chr5_75844609_75845021	2.73239	6.60545e-10	Classical		chr2_200093825_200094255	-3.38258	1.32266e-08	Basal-like
chr2_165794358_165794867	2.97758	6.76327e-10	Classical		chr5_127676720_127677046	-3.52938	1.32272e-08	Basal-like
chr14_56442899_56443600	2.94056	6.81009e-10	Classical		chr8_40300625_40300812	-4.22098	1.34797e-08	Basal-like
chr12_70231239_70232126	1.94921	6.81076e-10	Classical		chr10_71100565_71100765	-3.27488	1.35367e-08	Basal-like
chr15_89605755_89606447	2.50059	6.91758e-10	Classical		chr12_19549439_19549824	-3.91361	1.36323e-08	Basal-like
chr4_53779826_53780689	2.48049	6.92719e-10	Classical		chr4_155629053_155629457	-3.41775	1.36553e-08	Basal-like
chr11_72489929_72490242	2.36724	6.95066e-10	Classical		chr5_179757808_179758165	-2.89048	1.39664e-08	Basal-like
chr3_176929436_176930297	2.38647	6.96545e-10	Classical		chr10_106087883_106088343	-2.79352	1.42184e-08	Basal-like
chr2_108882708_108883084	3.23241	6.98176e-10	Classical		chr2_17610403_17610741	-3.85655	1.42208e-08	Basal-like
chr3_7370076_7370406	2.9008	6.98176e-10	Classical		chr12_132268573_132268922	-2.75473	1.42584e-08	Basal-like
chr7_143671340_143671919	2.69748	7.01226e-10	Classical		chr3_106147536_106147742	-3.67702	1.42826e-08	Basal-like
chr4_2851078_2851337	2.96932	7.12857e-10	Classical		chr20_36154675_36154962	-2.25287	1.43963e-08	Basal-like
chr10_97388495_97389296	2.59774	7.23738e-10	Classical		chr1_3615232_3615971	-2.94686	1.4602e-08	Basal-like
chr12_86219512_86219913	2.47376	7.25097e-10	Classical		chr9_92301065_92301435	-2.16728	1.46965e-08	Basal-like
chr3_90185707_90186247	3.48207	7.27049e-10	Classical		chr9_124707007_124707385	-3.92751	1.47845e-08	Basal-like
chr1_88777645_88778026	3.08595	7.29017e-10	Classical		chr7_150641872_150642045	-3.50142	1.48269e-08	Basal-like
chr6_15949452_15950159	2.38264	7.3039e-10	Classical		chr20_56010577_56011295	-1.89411	1.48331e-08	Basal-like
chr1_48020910_48021384	2.46898	7.32342e-10	Classical		chr9_137394467_137395094	-3.11658	1.48849e-08	Basal-like
chr10_74439463_74440007	2.81079	7.32544e-10	Classical		chr7_43612125_43612427	-3.40553	1.49797e-08	Basal-like
chr8_61233994_61234443	2.61709	7.36561e-10	Classical		chr10_36823555_36823875	-3.78688	1.50245e-08	Basal-like
chr12_13536277_13536800	2.17579	7.41248e-10	Classical		chr5_76428883_76429219	-2.89456	1.51336e-08	Basal-like
chr11_23944984_23945310	3.7412	7.4639e-10	Classical		chr1_99205423_99205616	-3.93656	1.52362e-08	Basal-like
chr5_39448061_39449018	2.10004	7.4886e-10	Classical		chr12_52976481_52977146	-1.79461	1.52362e-08	Basal-like
chr17_63083832_63084192	2.88943	7.50877e-10	Classical		chr6_36122164_36122448	-3.28278	1.53353e-08	Basal-like
chr9_96656164_96656922	2.50445	7.59639e-10	Classical		chr8_66845682_66845990	-3.31627	1.54064e-08	Basal-like
chr2_27986142_27986518	3.19166	7.60327e-10	Classical		chr22_39509737_39510080	-3.31525	1.54447e-08	Basal-like
chr4_139255640_139256172	2.62121	7.61259e-10	Classical		chr3_169039237_169039602	-2.94796	1.5468e-08	Basal-like
chr1_239376143_239376619	3.61929	7.68855e-10	Classical		chr9_75155491_75155742	-2.22388	1.55256e-08	Basal-like
chr2_230024864_230025285	3.54118	7.72213e-10	Classical		chr11_17260115_17260309	-3.10525	1.55309e-08	Basal-like
chr1_32787241_32788212	2.267	7.73795e-10	Classical		chr5_35858000_35858239	-3.98096	1.56479e-08	Basal-like
chr1_74446411_74446650	3.2865	7.73795e-10	Classical		chr2_138829752_138830331	-2.87685	1.56595e-08	Basal-like
chr12_11168434_11168978	3.10571	7.76046e-10	Classical		chr11_127909489_127909888	-2.72393	1.5675e-08	Basal-like
chr16_85973770_85974393	2.37578	7.8095e-10	Classical		chr14_96583414_96584090	-3.39473	1.57034e-08	Basal-like
chr4_173646836_173647655	3.02959	7.82805e-10	Classical		chr16_2764388_2764761	-2.86496	1.57176e-08	Basal-like
chr17_43484057_43484654	2.10512	7.83057e-10	Classical		chr12_93516028_93516768	-2.3539	1.57204e-08	Basal-like
chr13_27536094_27536960	2.6103	8.05711e-10	Classical		chr16_57311467_57311782	-2.45464	1.58725e-08	Basal-like
chr2_16384345_16384671	2.89505	8.14992e-10	Classical		chr5_149698218_149698568	-3.92113	1.59157e-08	Basal-like
chr18_19664349_19665002	2.78614	8.16749e-10	Classical		chr1_19324786_19325133	-3.02014	1.60101e-08	Basal-like
chr1_21949871_21950593	2.16277	8.32615e-10	Classical		chr12_99857117_99857700	-3.11476	1.60721e-08	Basal-like
chr2_219283450_219284342	2.61762	8.34241e-10	Classical		chr1_150583875_150584427	-2.15608	1.60874e-08	Basal-like
chr7_50632665_50633465	2.78333	8.41675e-10	Classical		chr18_3650068_3650234	-3.23531	1.61189e-08	Basal-like
chr2_235909261_235910114	2.1711	8.42844e-10	Classical		chr10_105032779_105033094	-2.69055	1.61357e-08	Basal-like
chr10_14592331_14592800	3.07585	8.45324e-10	Classical		chr5_137895615_137895900	-2.76334	1.61575e-08	Basal-like
chr1_236326079_236326945	2.66998	8.4917e-10	Classical		chr19_47235487_47235718	-3.04652	1.62785e-08	Basal-like
chr3_160385087_160385644	2.09661	8.4917e-10	Classical		chr5_152038914_152039430	-4.02684	1.62926e-08	Basal-like
chr12_96506462_96506878	3.13894	8.52391e-10	Classical		chr6_32787523_32787788	-3.37944	1.63312e-08	Basal-like
chr11_61522050_61522487	2.0315	8.52718e-10	Classical		chr18_53500851_53501180	-3.70973	1.63874e-08	Basal-like
chr10_77561964_77562431	3.92294	8.57778e-10	Classical		chr14_90747660_90747842	-4.14876	1.64148e-08	Basal-like
chr1_42546746_42547819	2.82813	8.61251e-10	Classical		chr12_47068718_47068904	-3.39937	1.64154e-08	Basal-like
chr5_16520930_16521452	2.45062	8.7905e-10	Classical		chr17_70412507_70412813	-2.3144	1.64171e-08	Basal-like
chr2_8484925_8485467	2.28694	8.82405e-10	Classical		chr9_38226926_38227589	-2.12081	1.6426e-08	Basal-like
chr8_118959815_118960480	2.52583	8.82405e-10	Classical		chr2_233476246_233476594	-2.63243	1.65525e-08	Basal-like
chr22_37964669_37966659	2.27213	8.82405e-10	Classical		chr17_48124963_48125248	-2.52648	1.65549e-08	Basal-like
chr15_62853262_62854025	2.31345	8.84197e-10	Classical		chr1_171779080_171779240	-3.41387	1.68799e-08	Basal-like
chr10_122762165_122762866	2.11331	9.06537e-10	Classical		chr11_19689858_19690387	-2.85731	1.69341e-08	Basal-like
chr1_70242261_70242721	3.08002	9.07994e-10	Classical		chr5_108990271_108990433	-4.20597	1.7036e-08	Basal-like
chr8_74456937_74457328	3.67131	9.07994e-10	Classical		chr1_8264572_8264792	-3.33207	1.70627e-08	Basal-like
chr4_159220396_159220814	2.75036	9.12415e-10	Classical		chr14_51861552_51861797	-3.04214	1.70656e-08	Basal-like
chr1_24246388_24246906	2.43217	9.18187e-10	Classical		chr20_49461168_49461656	-2.2833	1.70678e-08	Basal-like
chr2_213766367_213766891	2.53388	9.30945e-10	Classical		chr2_37881079_37881451	-2.8409	1.71614e-08	Basal-like
chr20_52701484_52701817	3.15112	9.32925e-10	Classical		chr5_159868436_159868737	-3.50168	1.72078e-08	Basal-like
chr2_127873023_127873583	2.64719	9.36354e-10	Classical		chr8_103770857_103771305	-2.17462	1.721e-08	Basal-like
chr5_127193978_127194457	2.99385	9.38189e-10	Classical		chr9_112651798_112652004	-4.20101	1.72351e-08	Basal-like
chr16_84627588_84628454	2.12547	9.4039e-10	Classical		chr11_1948305_1949066	-3.07451	1.72394e-08	Basal-like
chr8_99080923_99081224	3.26113	9.41935e-10	Classical		chr11_102126869_102127393	-2.69414	1.72394e-08	Basal-like
chr20_33462665_33462808	3.03979	9.41935e-10	Classical		chr9_111313659_111314140	-2.07019	1.74163e-08	Basal-like
chr4_163327830_163328451	3.08382	9.53652e-10	Classical		chr8_123911009_123911311	-3.75243	1.75668e-08	Basal-like
chr14_100018699_100019426	2.29384	9.5748e-10	Classical		chr7_111593650_111594000	-2.71241	1.76041e-08	Basal-like
chr18_60479452_60479812	3.57538	9.59184e-10	Classical		chr9_115950213_115950811	-2.51182	1.7611e-08	Basal-like
chr12_98968881_98969265	3.3038	9.60515e-10	Classical		chr12_19452651_19453062	-2.93583	1.77787e-08	Basal-like
chr11_17244612_17244951	2.2122	9.67114e-10	Classical		chr12_48257297_48257655	-2.63668	1.78245e-08	Basal-like
chr1_62303283_62304073	2.21866	9.77258e-10	Classical		chr4_72514253_72514496	-3.73096	1.79709e-08	Basal-like
chr11_46302793_46303300	2.05713	9.81154e-10	Classical		chr4_7829956_7830352	-3.55015	1.81193e-08	Basal-like
chr9_33272119_33272550	3.20965	9.81451e-10	Classical		chr17_76534202_76534407	-2.51313	1.8137e-08	Basal-like
chr7_51133853_51134622	2.63784	9.85802e-10	Classical		chr2_150982950_150983171	-3.29002	1.84532e-08	Basal-like
chr2_201242056_201243026	1.68126	9.87608e-10	Classical		chr8_48565323_48565746	-2.65776	1.84607e-08	Basal-like
chr1_86992901_86993477	2.94786	1.01037e-09	Classical		chr5_14660447_14660717	-3.57208	1.84643e-08	Basal-like
chr14_55783212_55783714	2.54746	1.01325e-09	Classical		chr10_80999048_80999402	-2.62483	1.84662e-08	Basal-like
chr16_4703903_4704989	1.86672	1.01325e-09	Classical		chr7_536204_536365	-2.85994	1.84778e-08	Basal-like
chr19_16473743_16474659	1.61248	1.01457e-09	Classical		chr8_53655957_53656264	-3.41846	1.85873e-08	Basal-like
chr5_170184038_170184517	2.7078	1.01475e-09	Classical		chr1_17252081_17252557	-2.36074	1.85988e-08	Basal-like
chr9_92931856_92932051	4.62764	1.01475e-09	Classical		chr5_75997117_75997486	-3.18204	1.8634e-08	Basal-like
chr22_42573889_42574443	2.49948	1.01475e-09	Classical		chr16_89984247_89985328	-1.15774	1.86441e-08	Basal-like
chr1_203285649_203286226	2.91996	1.01727e-09	Classical		chr11_3151974_3152180	-2.24893	1.86929e-08	Basal-like
chr8_102161889_102162545	2.02734	1.02749e-09	Classical		chr15_31643627_31644015	-3.20247	1.89009e-08	Basal-like
chr5_79548165_79548351	2.88633	1.03036e-09	Classical		chr17_73828281_73828545	-2.65369	1.89411e-08	Basal-like
chr13_107240131_107240474	2.50856	1.0395e-09	Classical		chr4_102571062_102571486	-2.93106	1.89435e-08	Basal-like
chr14_32690044_32690565	3.49817	1.04664e-09	Classical		chr15_76239513_76239798	-3.26428	1.89435e-08	Basal-like
chr8_82555903_82556463	2.40771	1.05587e-09	Classical		chr15_52369092_52369566	-2.47018	1.89492e-08	Basal-like
chr5_125232042_125232382	3.58817	1.06707e-09	Classical		chr2_10037505_10037929	-2.1835	1.90188e-08	Basal-like
chr11_1790628_1790885	2.75504	1.07885e-09	Classical		chr16_55602141_55602414	-4.31395	1.90397e-08	Basal-like
chr11_15623622_15624033	3.593	1.08189e-09	Classical		chr2_16798499_16798874	-3.14461	1.90653e-08	Basal-like
chr2_122132039_122132839	2.85016	1.09684e-09	Classical		chr4_47567222_47567544	-3.34343	1.91016e-08	Basal-like
chr21_43013282_43014357	2.86649	1.10978e-09	Classical		chr8_119047380_119047587	-3.05743	1.91851e-08	Basal-like
chr7_17478579_17479856	2.21688	1.11039e-09	Classical		chr16_11483889_11484559	-2.53809	1.91907e-08	Basal-like
chr18_54717710_54719075	2.14324	1.11645e-09	Classical		chr17_70358639_70359130	-2.6758	1.9343e-08	Basal-like
chr6_167834477_167835364	2.19858	1.15387e-09	Classical		chr9_135798944_135799199	-4.26755	1.93646e-08	Basal-like
chr7_156320155_156320599	2.87321	1.19497e-09	Classical		chr14_71222497_71222688	-3.64066	1.93646e-08	Basal-like
chr2_208684560_208685407	2.48452	1.20061e-09	Classical		chr9_100985289_100985995	-2.35761	1.97271e-08	Basal-like
chr20_11026071_11026569	2.79004	1.20061e-09	Classical		chr5_106791850_106792402	-2.67659	1.97329e-08	Basal-like
chr15_38050662_38051192	3.28046	1.20087e-09	Classical		chr9_128694378_128694696	-3.39236	1.9797e-08	Basal-like
chr2_204375695_204375871	4.41436	1.24156e-09	Classical		chr8_104383263_104384765	-1.84299	1.98519e-08	Basal-like
chr12_94464361_94464753	3.38941	1.24156e-09	Classical		chr16_10522755_10522887	-3.51365	1.98519e-08	Basal-like
chr6_47372953_47373454	3.23468	1.24952e-09	Classical		chr7_12778332_12778670	-2.75353	1.98637e-08	Basal-like
chr12_11760675_11760962	3.372	1.25448e-09	Classical		chr16_85063749_85064113	-3.38312	1.99609e-08	Basal-like
chr1_18861929_18862498	2.15566	1.25646e-09	Classical		chr19_2089119_2089437	-2.95092	1.99771e-08	Basal-like
chr8_95220719_95221255	3.33894	1.26887e-09	Classical		chr17_62407013_62407227	-3.69303	2.0276e-08	Basal-like
chr22_30958405_30958779	2.42674	1.29243e-09	Classical		chr1_184836195_184836743	-2.58065	2.04546e-08	Basal-like
chr6_108215959_108216543	1.83044	1.29418e-09	Classical		chr12_48882889_48883344	-3.54273	2.04584e-08	Basal-like
chr1_85603344_85603681	2.54415	1.30024e-09	Classical		chr18_61254237_61254556	-4.0534	2.04584e-08	Basal-like
chr14_103679539_103680180	3.31916	1.30409e-09	Classical		chr9_16144615_16144827	-3.70314	2.0557e-08	Basal-like
chr1_56974033_56974630	2.47215	1.30739e-09	Classical		chr17_67808456_67808926	-3.52448	2.0607e-08	Basal-like
chr17_8435372_8435818	3.36926	1.31183e-09	Classical		chr2_208497412_208497812	-2.63798	2.07239e-08	Basal-like
chr4_159219843_159220215	2.74315	1.31217e-09	Classical		chr16_72047284_72047622	-2.89413	2.08135e-08	Basal-like
chr1_29186685_29187495	2.71679	1.31518e-09	Classical		chr10_81080927_81081203	-2.59092	2.08796e-08	Basal-like
chr1_238509217_238509925	3.93623	1.31873e-09	Classical		chr9_115646470_115646822	-3.34639	2.09561e-08	Basal-like
chr14_31727181_31727570	3.57887	1.33527e-09	Classical		chr8_122736349_122737111	-2.13574	2.10288e-08	Basal-like
chr12_93557837_93558505	2.47821	1.33735e-09	Classical		chr7_75194516_75194807	-2.61205	2.10365e-08	Basal-like
chr9_33751831_33752589	2.64379	1.37349e-09	Classical		chr22_22465380_22466130	-2.17971	2.10365e-08	Basal-like
chr14_25504289_25504725	3.43554	1.37349e-09	Classical		chr14_74728038_74728416	-2.9224	2.11133e-08	Basal-like
chr10_96662370_96662738	3.15379	1.37352e-09	Classical		chr9_117147821_117148038	-2.71204	2.11713e-08	Basal-like
chr2_20945653_20946341	2.6705	1.37633e-09	Classical		chr11_89169299_89169567	-3.67407	2.12189e-08	Basal-like
chr5_81918943_81919374	3.58256	1.38097e-09	Classical		chr18_56554769_56555129	-2.89787	2.12784e-08	Basal-like
chr18_8794408_8794977	2.89757	1.38097e-09	Classical		chr8_98305977_98306292	-3.13638	2.13302e-08	Basal-like
chr2_42282729_42283447	2.61532	1.39696e-09	Classical		chr16_27371621_27371832	-2.76305	2.14003e-08	Basal-like
chr5_35237901_35238476	2.72811	1.39696e-09	Classical		chr2_181328348_181328698	-3.96086	2.15399e-08	Basal-like
chr11_75036978_75037584	1.8282	1.41217e-09	Classical		chr2_23874136_23874495	-2.6223	2.16007e-08	Basal-like
chr16_10173932_10174815	1.8972	1.4177e-09	Classical		chr2_45292203_45292693	-3.50886	2.16574e-08	Basal-like
chr12_112218132_112218779	2.1113	1.42265e-09	Classical		chr2_129744376_129744899	-3.11904	2.17574e-08	Basal-like
chr6_107169138_107169416	3.55809	1.4236e-09	Classical		chr9_95485416_95485779	-3.18133	2.17708e-08	Basal-like
chr22_43555392_43556472	1.7731	1.42515e-09	Classical		chr16_53114214_53114937	-2.64048	2.17817e-08	Basal-like
chr4_77603866_77604599	2.34815	1.42968e-09	Classical		chr14_85906431_85906598	-3.66821	2.18106e-08	Basal-like
chr11_116433532_116434670	1.82395	1.42968e-09	Classical		chr10_80710782_80711170	-2.941	2.18722e-08	Basal-like
chr9_112962028_112962271	4.49044	1.46584e-09	Classical		chr9_127541582_127542074	-2.42702	2.18983e-08	Basal-like
chr5_49902108_49902294	3.24771	1.52201e-09	Classical		chr12_641945_642488	-2.49769	2.21545e-08	Basal-like
chr13_45337829_45339050	1.81979	1.52298e-09	Classical		chr10_71142633_71142867	-3.06452	2.23068e-08	Basal-like
chr8_81022882_81023324	2.89113	1.5237e-09	Classical		chr5_172720864_172721369	-1.79954	2.23309e-08	Basal-like
chr1_2884921_2885704	2.3213	1.52454e-09	Classical		chr5_16778091_16778725	-2.78597	2.2422e-08	Basal-like
chr7_7552451_7553139	2.37226	1.52958e-09	Classical		chr9_124324546_124324839	-3.37619	2.28412e-08	Basal-like
chr16_22383054_22383531	1.9319	1.52958e-09	Classical		chr3_48635772_48636041	-2.70635	2.28851e-08	Basal-like
chr4_16035647_16036144	3.24132	1.54196e-09	Classical		chr20_62504888_62505273	-2.34604	2.28851e-08	Basal-like
chr2_63219705_63220091	3.0404	1.56286e-09	Classical		chr8_123921756_123922302	-2.91529	2.29665e-08	Basal-like
chr14_52486888_52487323	3.15846	1.56355e-09	Classical		chr1_120216769_120217116	-2.64526	2.29732e-08	Basal-like
chr4_52775256_52775934	2.29036	1.59065e-09	Classical		chr10_81024691_81025114	-2.13858	2.31603e-08	Basal-like
chr13_80706925_80707561	1.97885	1.60088e-09	Classical		chr6_35421915_35422132	-3.08319	2.3402e-08	Basal-like
chr1_242632099_242632488	3.62378	1.62414e-09	Classical		chr10_75966566_75966883	-2.74125	2.36556e-08	Basal-like
chr18_3773194_3773661	2.98807	1.64331e-09	Classical		chr17_60901945_60902463	-2.95364	2.36867e-08	Basal-like
chr19_48067366_48067714	2.60469	1.64371e-09	Classical		chr16_23291057_23291314	-3.49112	2.37097e-08	Basal-like
chr4_77521381_77521993	2.99173	1.64597e-09	Classical		chr10_25162132_25162590	-2.41489	2.37304e-08	Basal-like
chr17_52984587_52985033	3.08267	1.65226e-09	Classical		chr13_80178771_80179308	-3.42227	2.38211e-08	Basal-like
chr14_74464165_74464535	3.69457	1.65366e-09	Classical		chr2_46559929_46560396	-2.46782	2.39569e-08	Basal-like
chr2_134334367_134334751	2.99209	1.65567e-09	Classical		chr8_123426121_123426426	-4.27007	2.39587e-08	Basal-like
chr2_11545810_11546373	2.31704	1.66504e-09	Classical		chr3_112366044_112366263	-2.66958	2.40008e-08	Basal-like
chr12_45980757_45981223	2.67686	1.66543e-09	Classical		chr10_50595130_50595448	-4.14025	2.4036e-08	Basal-like
chr3_167809172_167809528	4.00118	1.66556e-09	Classical		chr5_145155675_145155966	-2.62319	2.40717e-08	Basal-like
chr3_124330426_124330721	2.74464	1.68195e-09	Classical		chr15_89921552_89922077	-2.45487	2.43316e-08	Basal-like
chr10_44820112_44821026	2.21547	1.68857e-09	Classical		chr20_19938880_19939258	-3.14875	2.43753e-08	Basal-like
chr10_74209667_74210301	2.69192	1.71079e-09	Classical		chr7_129996025_129996567	-2.81909	2.4401e-08	Basal-like
chr2_158917368_158917963	2.76296	1.72073e-09	Classical		chr7_42701001_42701180	-4.01063	2.44034e-08	Basal-like
chr22_50922538_50923286	2.07694	1.72073e-09	Classical		chr15_63050309_63050713	-2.73565	2.44244e-08	Basal-like
chr1_220097626_220098134	3.85876	1.72767e-09	Classical		chr18_51549887_51550162	-4.61664	2.44264e-08	Basal-like
chr2_113924825_113925364	2.20345	1.73281e-09	Classical		chr15_74823391_74824091	-3.14324	2.45424e-08	Basal-like
chr9_110896956_110897456	4.07435	1.73534e-09	Classical		chr6_122101503_122101914	-3.50717	2.45764e-08	Basal-like
chr22_29671992_29672299	4.31834	1.73534e-09	Classical		chr12_66050418_66051089	-2.34014	2.45968e-08	Basal-like
chr1_145727130_145727778	2.353	1.7673e-09	Classical		chr6_111175350_111175591	-3.31878	2.47483e-08	Basal-like
chr9_97826538_97827775	2.02803	1.7673e-09	Classical		chr20_49977516_49977766	-3.11882	2.4759e-08	Basal-like
chr12_19219348_19219904	3.35136	1.78249e-09	Classical		chr11_10476439_10476794	-2.21679	2.47592e-08	Basal-like
chr4_154196095_154196483	3.62517	1.78282e-09	Classical		chr2_45186065_45186361	-2.37587	2.47701e-08	Basal-like
chr1_21441472_21441983	3.36485	1.79499e-09	Classical		chr20_55149494_55150057	-3.3008	2.48317e-08	Basal-like
chr14_68826848_68827253	2.0886	1.79612e-09	Classical		chr2_127966046_127966326	-3.03533	2.48669e-08	Basal-like
chr15_79242715_79243178	2.31137	1.79633e-09	Classical		chr8_100787108_100787388	-3.70075	2.49057e-08	Basal-like
chr4_22492458_22492863	3.31947	1.79661e-09	Classical		chr4_95461523_95461954	-2.52685	2.49358e-08	Basal-like
chr22_31623926_31624173	3.46551	1.7986e-09	Classical		chr14_55806528_55806888	-2.6732	2.4983e-08	Basal-like
chr10_134520318_134520962	2.16358	1.81899e-09	Classical		chr2_182388443_182388788	-4.00183	2.50533e-08	Basal-like
chr14_50108474_50108885	2.8524	1.82929e-09	Classical		chr7_75792192_75792303	-4.36364	2.5145e-08	Basal-like
chr16_70478341_70478969	2.4843	1.84603e-09	Classical		chr3_179708896_179709219	-4.2795	2.5164e-08	Basal-like
chr16_30850567_30851405	1.93985	1.86377e-09	Classical		chr11_30382289_30382595	-4.17948	2.5189e-08	Basal-like
chr3_124349892_124350130	3.9336	1.89954e-09	Classical		chr8_125193763_125193971	-3.87077	2.52794e-08	Basal-like
chr12_124679484_124680011	2.68067	1.91679e-09	Classical		chr11_94867624_94868043	-3.35617	2.52794e-08	Basal-like
chr4_1870068_1870274	2.76492	1.92854e-09	Classical		chr5_54448003_54448495	-3.25832	2.53465e-08	Basal-like
chr17_48834427_48835030	1.62388	1.93722e-09	Classical		chr13_86160531_86160950	-3.46226	2.53515e-08	Basal-like
chr2_191199747_191200645	2.80993	1.94391e-09	Classical		chr2_119006964_119007789	-2.21189	2.56415e-08	Basal-like
chr9_140294531_140295099	2.74779	1.96838e-09	Classical		chr11_88663739_88664084	-3.34704	2.59579e-08	Basal-like
chr6_44079376_44080070	3.25772	1.97149e-09	Classical		chr20_60011792_60012310	-3.32199	2.60269e-08	Basal-like
chr7_16854688_16855069	2.33601	1.97696e-09	Classical		chr7_29025778_29026062	-3.33529	2.61153e-08	Basal-like
chr4_90419114_90419550	3.84409	1.97967e-09	Classical		chr16_31188464_31188761	-3.57394	2.61153e-08	Basal-like
chr12_56044760_56045459	2.70931	1.98194e-09	Classical		chr3_106935561_106936305	-3.40781	2.61246e-08	Basal-like
chr10_116306807_116307492	2.68119	1.99607e-09	Classical		chr16_11590736_11591622	-1.59343	2.61361e-08	Basal-like
chr14_38438104_38438347	4.09941	1.99607e-09	Classical		chr1_209402882_209403174	-3.72417	2.61518e-08	Basal-like
chr16_75226371_75226908	2.95754	1.99607e-09	Classical		chr13_86157130_86157397	-3.54628	2.62275e-08	Basal-like
chr12_94292389_94292744	2.63111	2.00169e-09	Classical		chr9_95442345_95443306	-2.51176	2.62748e-08	Basal-like
chr5_40107967_40108498	2.69527	2.01706e-09	Classical		chr9_127539271_127539742	-2.13219	2.62748e-08	Basal-like
chr2_174658912_174659293	2.29819	2.05075e-09	Classical		chr9_130502987_130503382	-2.05346	2.62804e-08	Basal-like
chr5_111869140_111869512	2.55506	2.05435e-09	Classical		chr11_19238371_19238883	-2.80138	2.65933e-08	Basal-like
chr9_97671336_97672356	1.94123	2.05697e-09	Classical		chr9_131988191_131988403	-2.26882	2.67868e-08	Basal-like
chr12_65146662_65147093	2.97707	2.07281e-09	Classical		chr3_126630088_126630834	-2.24065	2.70154e-08	Basal-like
chr4_115484527_115485416	2.56714	2.1045e-09	Classical		chr8_49384421_49384729	-3.00101	2.70651e-08	Basal-like
chr6_41006791_41007557	2.34362	2.11501e-09	Classical		chr1_168960950_168961375	-2.66067	2.72656e-08	Basal-like
chr2_224873392_224874147	2.12948	2.13565e-09	Classical		chr16_11451564_11452082	-1.91868	2.72904e-08	Basal-like
chr16_88550983_88551589	2.07127	2.16319e-09	Classical		chr16_85157539_85157920	-2.82615	2.72967e-08	Basal-like
chr9_124429528_124429928	2.41464	2.16432e-09	Classical		chr18_70515850_70516108	-4.30387	2.72967e-08	Basal-like
chr4_52886251_52886805	2.49007	2.17719e-09	Classical		chr9_95499639_95499851	-3.50773	2.73411e-08	Basal-like
chr20_22470826_22471953	1.91887	2.17977e-09	Classical		chr12_47661406_47661631	-3.21562	2.73674e-08	Basal-like
chr6_43771859_43772654	1.75045	2.18591e-09	Classical		chr17_75417205_75417546	-2.30051	2.73674e-08	Basal-like
chr1_68281231_68282413	2.39384	2.19294e-09	Classical		chr10_21625481_21626051	-2.44429	2.75353e-08	Basal-like
chr17_7419346_7419809	3.21135	2.1946e-09	Classical		chr1_3625430_3625783	-2.67271	2.76147e-08	Basal-like
chr2_106065525_106066102	2.60013	2.21323e-09	Classical		chr8_66841545_66841907	-2.23822	2.77589e-08	Basal-like
chr1_116353648_116354400	2.49081	2.22215e-09	Classical		chr11_119567020_119567923	-2.23793	2.77589e-08	Basal-like
chr2_42263619_42264074	2.52154	2.23441e-09	Classical		chr17_40738956_40739246	-3.24036	2.78427e-08	Basal-like
chr16_52612301_52612629	2.9097	2.23451e-09	Classical		chr10_97007547_97007953	-2.64742	2.79051e-08	Basal-like
chr2_113364138_113364712	2.15721	2.23569e-09	Classical		chr2_85932791_85933026	-2.6743	2.80842e-08	Basal-like
chr5_126764479_126764820	2.93506	2.24924e-09	Classical		chr3_149297981_149298255	-2.71314	2.81082e-08	Basal-like
chr6_41964685_41965497	3.06431	2.24924e-09	Classical		chr8_143876355_143876754	-2.62068	2.81082e-08	Basal-like
chr2_194293088_194293524	3.5572	2.2764e-09	Classical		chr13_31496658_31496976	-3.81834	2.8114e-08	Basal-like
chr15_63793181_63793346	3.24474	2.28633e-09	Classical		chr9_131785869_131786123	-2.32153	2.81192e-08	Basal-like
chr1_19712320_19712829	1.88972	2.28928e-09	Classical		chr2_111993587_111994024	-2.52167	2.81536e-08	Basal-like
chr2_233445009_233445375	2.69623	2.28928e-09	Classical		chr20_32236059_32236726	-2.90344	2.82069e-08	Basal-like
chr7_116449605_116451105	1.67236	2.28928e-09	Classical		chr5_52323649_52324133	-2.90777	2.82662e-08	Basal-like
chr15_81143258_81143811	2.68036	2.28928e-09	Classical		chr12_106621324_106621764	-2.19828	2.85693e-08	Basal-like
chr6_47387399_47387649	3.64138	2.29698e-09	Classical		chr20_5648983_5649455	-3.14097	2.87226e-08	Basal-like
chr10_695785_696885	1.90213	2.29896e-09	Classical		chr16_82687176_82687853	-3.00577	2.8897e-08	Basal-like
chr8_107537952_107538279	2.9749	2.30252e-09	Classical		chr6_125367200_125367668	-3.84448	2.89496e-08	Basal-like
chr12_22741793_22742114	3.01349	2.32896e-09	Classical		chr18_73843777_73844168	-3.90179	2.90718e-08	Basal-like
chr8_57755044_57755746	2.34332	2.34906e-09	Classical		chr7_6116772_6117118	-2.78377	2.92653e-08	Basal-like
chr3_114437590_114438175	2.96005	2.37329e-09	Classical		chr1_86037578_86037893	-3.23779	2.93197e-08	Basal-like
chr15_58820314_58820923	2.60402	2.39302e-09	Classical		chr3_66813721_66814023	-3.79526	2.97404e-08	Basal-like
chr2_10630917_10631215	2.30407	2.41719e-09	Classical		chr20_62783459_62783877	-2.43383	2.98983e-08	Basal-like
chr2_62677693_62678420	2.61565	2.41719e-09	Classical		chr7_128601190_128601552	-2.99447	2.991e-08	Basal-like
chr8_81019619_81019869	2.78483	2.46468e-09	Classical		chr17_45356520_45356887	-3.4989	3.00478e-08	Basal-like
chr11_79327449_79328287	2.55955	2.4916e-09	Classical		chr12_52888361_52888616	-3.4585	3.00943e-08	Basal-like
chr4_149716318_149716796	2.23931	2.49383e-09	Classical		chr11_72898984_72899181	-2.88856	3.01509e-08	Basal-like
chr5_134681669_134682422	2.29013	2.50283e-09	Classical		chr1_64728972_64729390	-2.87874	3.02677e-08	Basal-like
chr20_49005366_49006332	2.12323	2.53182e-09	Classical		chr7_65516018_65516499	-2.18227	3.02677e-08	Basal-like
chr5_90245599_90246038	3.22446	2.54609e-09	Classical		chr5_140892633_140894250	-1.79669	3.03243e-08	Basal-like
chr22_34262956_34263565	2.88062	2.54629e-09	Classical		chr9_137516679_137516996	-3.59875	3.03797e-08	Basal-like
chr4_140940486_140941461	1.89873	2.58049e-09	Classical		chr20_34039164_34039349	-2.98477	3.03927e-08	Basal-like
chr7_44580521_44581759	2.45457	2.60634e-09	Classical		chr12_76150619_76150837	-3.81818	3.06894e-08	Basal-like
chr2_187304450_187304961	2.77797	2.62184e-09	Classical		chr7_43677061_43677316	-2.99662	3.08443e-08	Basal-like
chr6_26257460_26257890	3.43322	2.62184e-09	Classical		chr11_66535331_66535699	-3.61038	3.08556e-08	Basal-like
chr4_40475951_40476320	2.70133	2.62731e-09	Classical		chr17_16923255_16923720	-2.48326	3.08556e-08	Basal-like
chr7_148144643_148144963	3.61744	2.64283e-09	Classical		chr3_195862607_195863730	-2.87183	3.1033e-08	Basal-like
chr12_113677812_113678139	2.77835	2.65244e-09	Classical		chr3_196238620_196239285	-3.61334	3.10557e-08	Basal-like
chr12_124673092_124673605	2.01052	2.69016e-09	Classical		chr9_98262128_98262499	-2.95656	3.10557e-08	Basal-like
chr1_168812201_168812583	2.90437	2.69781e-09	Classical		chr16_22408907_22409150	-4.13389	3.10778e-08	Basal-like
chr5_106626386_106627029	2.99943	2.70494e-09	Classical		chr12_43150660_43151235	-2.49505	3.10853e-08	Basal-like
chr7_48186660_48187654	2.16531	2.75287e-09	Classical		chr5_149696684_149697149	-2.50202	3.1103e-08	Basal-like
chr11_60271751_60271912	4.17457	2.7662e-09	Classical		chr10_121441553_121442239	-2.15107	3.12559e-08	Basal-like
chr11_120055817_120056511	2.15396	2.76962e-09	Classical		chr13_113959503_113959881	-2.93669	3.13523e-08	Basal-like
chr15_92012964_92013485	2.1584	2.7965e-09	Classical		chr20_62284425_62285316	-1.94941	3.16614e-08	Basal-like
chr10_97405793_97406280	2.80719	2.81872e-09	Classical		chr4_69317748_69317949	-2.75685	3.17179e-08	Basal-like
chr5_167728607_167729450	2.06292	2.82358e-09	Classical		chr18_48761578_48761790	-3.57569	3.17182e-08	Basal-like
chr12_54528712_54529837	2.12015	2.83277e-09	Classical		chr2_23786580_23787823	-2.58421	3.19141e-08	Basal-like
chr16_68416220_68416583	2.10267	2.86244e-09	Classical		chr18_42313353_42313716	-3.6168	3.19953e-08	Basal-like
chr6_52254215_52255559	1.94421	2.86779e-09	Classical		chr1_15727216_15727473	-2.75509	3.21574e-08	Basal-like
chr2_222187406_222187789	2.71466	2.87278e-09	Classical		chr5_32768085_32768572	-3.32404	3.22221e-08	Basal-like
chr19_13277609_13277777	3.11161	2.88254e-09	Classical		chr8_125878690_125879127	-3.31846	3.22221e-08	Basal-like
chr3_150018555_150019023	2.68954	2.90144e-09	Classical		chr16_83837435_83837773	-3.46255	3.22527e-08	Basal-like
chr1_184394721_184395617	2.37179	2.90764e-09	Classical		chr16_69563553_69563977	-1.66334	3.22934e-08	Basal-like
chr13_77373730_77374123	2.92146	2.91738e-09	Classical		chr22_26945000_26945416	-3.77947	3.22934e-08	Basal-like
chr17_46876688_46877040	2.54882	2.92116e-09	Classical		chr16_86985466_86986056	-3.30739	3.27804e-08	Basal-like
chr5_131836752_131838119	1.69891	2.94487e-09	Classical		chr13_53499878_53500394	-3.28259	3.30012e-08	Basal-like
chr1_202431542_202432188	2.59918	2.94741e-09	Classical		chr1_234792688_234793388	-1.82367	3.31427e-08	Basal-like
chr9_99153474_99154132	1.95605	2.96191e-09	Classical		chr5_145305452_145305786	-3.32831	3.31502e-08	Basal-like
chr4_48683052_48683405	2.50042	2.96931e-09	Classical		chr22_43164416_43165174	-2.67331	3.31935e-08	Basal-like
chr18_59402747_59403259	3.44931	2.9711e-09	Classical		chr9_16824539_16824968	-3.15597	3.32667e-08	Basal-like
chr13_74246599_74247047	2.47124	2.9713e-09	Classical		chr14_29046935_29047349	-4.08485	3.32667e-08	Basal-like
chr1_204235409_204236202	2.6216	2.97475e-09	Classical		chr1_94454250_94454909	-3.17085	3.35879e-08	Basal-like
chr7_35051709_35052122	2.85464	3.01126e-09	Classical		chr4_116200454_116200768	-3.41585	3.39709e-08	Basal-like
chr1_48275098_48275828	2.45002	3.01433e-09	Classical		chr16_31463956_31464261	-2.75525	3.43e-08	Basal-like
chr7_95618604_95619038	3.03769	3.02194e-09	Classical		chr19_34810199_34810383	-3.42637	3.43166e-08	Basal-like
chr6_43242815_43243289	2.58025	3.03217e-09	Classical		chr5_81479746_81480009	-3.77745	3.44168e-08	Basal-like
chr18_21189426_21189949	3.48557	3.11351e-09	Classical		chr16_11752817_11753548	-2.01972	3.44603e-08	Basal-like
chr2_121978622_121978936	1.74114	3.14826e-09	Classical		chr3_197581909_197582180	-3.65047	3.4581e-08	Basal-like
chr13_113244524_113244754	4.1339	3.18272e-09	Classical		chr4_129307215_129307486	-2.40401	3.45902e-08	Basal-like
chr15_67062738_67063241	2.19984	3.20158e-09	Classical		chr6_154433398_154433599	-3.35777	3.46923e-08	Basal-like
chr1_52442590_52443330	2.27027	3.2045e-09	Classical		chr20_13212009_13212401	-3.17443	3.48358e-08	Basal-like
chr3_95060116_95060525	3.19702	3.23159e-09	Classical		chr2_20555942_20556143	-2.94925	3.48899e-08	Basal-like
chr4_40420411_40420939	2.53798	3.24218e-09	Classical		chr3_42864944_42865180	-3.1861	3.50036e-08	Basal-like
chr17_55491202_55491841	2.93628	3.24218e-09	Classical		chr1_192803117_192803604	-3.69224	3.50759e-08	Basal-like
chr8_8547324_8547647	3.2716	3.26792e-09	Classical		chr11_3926284_3926997	-1.72046	3.5189e-08	Basal-like
chr11_94272624_94272977	2.10198	3.27318e-09	Classical		chr7_1925666_1926584	-2.54829	3.53153e-08	Basal-like
chr17_38229244_38229529	2.4014	3.27534e-09	Classical		chr3_122252794_122253120	-1.89198	3.54199e-08	Basal-like
chr7_89860721_89861022	3.78368	3.29088e-09	Classical		chr2_72108037_72108308	-2.52399	3.54445e-08	Basal-like
chr2_8452966_8453505	2.00394	3.30621e-09	Classical		chr3_99355954_99356462	-2.65712	3.55354e-08	Basal-like
chr8_98830442_98830984	2.90218	3.30621e-09	Classical		chr12_33097163_33097448	-4.27872	3.58496e-08	Basal-like
chr2_188554142_188554402	2.90572	3.30913e-09	Classical		chr2_131774717_131775122	-2.30544	3.59228e-08	Basal-like
chr15_100752194_100752677	2.84732	3.31245e-09	Classical		chr19_48086608_48086785	-3.69216	3.60249e-08	Basal-like
chr5_156105441_156105918	3.20367	3.31312e-09	Classical		chr16_23093059_23093384	-3.22109	3.61124e-08	Basal-like
chr6_138825230_138825594	2.97126	3.32864e-09	Classical		chr17_55370535_55370830	-2.80373	3.63686e-08	Basal-like
chr17_10640340_10641100	2.24778	3.34811e-09	Classical		chr4_132300604_132301298	-3.55479	3.63827e-08	Basal-like
chr12_117533094_117533251	3.54105	3.37609e-09	Classical		chr8_122252788_122253055	-2.90288	3.64529e-08	Basal-like
chr8_59696906_59697602	2.34726	3.4047e-09	Classical		chr6_20543147_20543662	-2.58289	3.67081e-08	Basal-like
chr1_229265401_229266253	2.61355	3.40666e-09	Classical		chr7_47375753_47376032	-3.6715	3.672e-08	Basal-like
chr1_207100551_207101215	1.89561	3.42562e-09	Classical		chr16_4418971_4419379	-2.14844	3.67321e-08	Basal-like
chr16_21272026_21272707	1.84589	3.42926e-09	Classical		chr1_183287564_183287879	-1.60247	3.67717e-08	Basal-like
chr7_8520106_8520673	3.35371	3.44024e-09	Classical		chr1_115711324_115711653	-3.60723	3.68027e-08	Basal-like
chr12_60305309_60305714	2.83094	3.45374e-09	Classical		chr1_144891731_144892115	-3.16304	3.72471e-08	Basal-like
chr2_28491894_28492643	2.10524	3.46526e-09	Classical		chr6_88432877_88433301	-2.44054	3.74477e-08	Basal-like
chr3_14337342_14338055	2.48876	3.47528e-09	Classical		chr5_135352675_135353122	-2.9016	3.75306e-08	Basal-like
chr11_7282833_7283114	3.57019	3.48113e-09	Classical		chr17_597548_597834	-4.13933	3.77958e-08	Basal-like
chr6_109657657_109658207	2.06354	3.55032e-09	Classical		chr13_51252576_51252987	-3.38814	3.79508e-08	Basal-like
chr19_15899544_15900132	2.68609	3.55108e-09	Classical		chr5_31948189_31948437	-3.92609	3.7994e-08	Basal-like
chr1_117464138_117464429	3.909	3.58844e-09	Classical		chr11_129993464_129994348	-2.06867	3.82059e-08	Basal-like
chr6_158455320_158455614	1.9945	3.6044e-09	Classical		chr5_154088403_154088731	-2.8581	3.84346e-08	Basal-like
chr20_11497165_11497457	3.49216	3.60719e-09	Classical		chr4_8031477_8032360	-2.52469	3.85833e-08	Basal-like
chr19_1632696_1633341	2.37069	3.6086e-09	Classical		chr5_137641628_137641765	-3.27095	3.8636e-08	Basal-like
chr22_25369928_25370407	2.23815	3.61583e-09	Classical		chr8_142085629_142086365	-2.19803	3.86747e-08	Basal-like
chr11_121262592_121263153	2.04387	3.61962e-09	Classical		chr22_45865542_45865969	-2.81907	3.87727e-08	Basal-like
chr11_120091774_120092196	2.60671	3.6744e-09	Classical		chr20_55141653_55142025	-3.54366	3.87974e-08	Basal-like
chr5_114791006_114791293	2.9861	3.67767e-09	Classical		chr2_29289949_29290436	-2.75387	3.89463e-08	Basal-like
chr3_134066477_134066723	3.14802	3.68039e-09	Classical		chr20_30315462_30315708	-3.07492	3.89552e-08	Basal-like
chr5_95162879_95163438	2.82336	3.68039e-09	Classical		chr21_33723779_33724124	-2.14719	3.89605e-08	Basal-like
chr9_79228981_79229223	4.07005	3.70244e-09	Classical		chr8_63713206_63713793	-3.00206	3.91485e-08	Basal-like
chr7_79964778_79965384	3.27279	3.74875e-09	Classical		chr20_55754239_55754800	-3.20534	3.94449e-08	Basal-like
chr6_128384150_128384415	3.9781	3.76301e-09	Classical		chr4_13945656_13946127	-3.51846	3.9558e-08	Basal-like
chr4_111006122_111006744	2.56195	3.77615e-09	Classical		chr17_25824793_25825024	-2.75426	3.97321e-08	Basal-like
chr5_83074911_83075593	2.71858	3.79085e-09	Classical		chr12_110311552_110311873	-2.58636	3.98398e-08	Basal-like
chr5_75753846_75754595	2.1834	3.86266e-09	Classical		chr17_76588288_76589052	-2	3.98398e-08	Basal-like
chr11_93575444_93576226	1.82658	3.90073e-09	Classical		chr8_141734737_141735014	-3.51396	3.99733e-08	Basal-like
chr19_2330671_2331137	2.27458	3.90263e-09	Classical		chr9_84969192_84969507	-3.41082	3.99733e-08	Basal-like
chr12_89319739_89320490	1.90033	3.93529e-09	Classical		chr17_71267248_71267486	-3.26332	4.00116e-08	Basal-like
chr21_42872819_42873323	3.01019	3.99644e-09	Classical		chr7_106057796_106058055	-2.97024	4.00871e-08	Basal-like
chr4_10699736_10700071	3.46338	4.01232e-09	Classical		chr19_50216875_50217052	-3.21877	4.01269e-08	Basal-like
chr12_59315241_59315588	3.03875	4.03182e-09	Classical		chr2_196487589_196488019	-3.58198	4.01271e-08	Basal-like
chr7_156407145_156407908	2.31995	4.04571e-09	Classical		chr17_69526419_69526777	-4.33079	4.01271e-08	Basal-like
chr3_181121945_181122544	2.34772	4.05988e-09	Classical		chr12_122387949_122388242	-2.80986	4.01692e-08	Basal-like
chr14_95739403_95740327	2.19514	4.10528e-09	Classical		chr3_5041604_5041884	-3.13347	4.0366e-08	Basal-like
chr2_219907565_219907735	2.74965	4.15495e-09	Classical		chr11_89051789_89052399	-3.18161	4.09558e-08	Basal-like
chr10_122995260_122995540	4.15677	4.18275e-09	Classical		chr7_22893438_22894770	-1.61734	4.10308e-08	Basal-like
chr20_9310715_9311164	3.01218	4.22847e-09	Classical		chr9_84241473_84241745	-2.63529	4.10628e-08	Basal-like
chr21_37359793_37360237	2.92667	4.26067e-09	Classical		chr12_31370402_31370545	-2.85636	4.11039e-08	Basal-like
chr18_20051800_20052142	3.92765	4.28035e-09	Classical		chr19_49302261_49302485	-2.87226	4.1124e-08	Basal-like
chr8_107447137_107447578	2.48285	4.2844e-09	Classical		chr6_126188651_126189095	-2.79716	4.1138e-08	Basal-like
chr6_51733439_51733777	3.90242	4.29287e-09	Classical		chr20_55402342_55402594	-3.57876	4.1392e-08	Basal-like
chr6_78544330_78544700	4.09924	4.29287e-09	Classical		chr21_46432129_46432862	-2.72576	4.16291e-08	Basal-like
chr7_141851825_141852206	3.95299	4.32467e-09	Classical		chr1_23156751_23157133	-3.01583	4.21072e-08	Basal-like
chr9_92170992_92171958	1.41	4.32467e-09	Classical		chr13_100133722_100133971	-4.25318	4.22546e-08	Basal-like
chr4_87933782_87934347	2.63832	4.33277e-09	Classical		chr7_7140068_7140419	-2.80377	4.23004e-08	Basal-like
chr11_94335620_94336544	2.04241	4.33771e-09	Classical		chr20_49109509_49110163	-2.52224	4.26167e-08	Basal-like
chr1_168769195_168769890	2.8728	4.33818e-09	Classical		chr15_101610870_101611308	-2.58517	4.26362e-08	Basal-like
chr20_15088538_15088902	3.24706	4.4969e-09	Classical		chr5_139365326_139365680	-2.94336	4.29065e-08	Basal-like
chr6_168479310_168480273	1.98651	4.57391e-09	Classical		chr19_38480883_38481392	-3.03579	4.29065e-08	Basal-like
chr13_110455383_110455668	2.56738	4.59928e-09	Classical		chr2_85360020_85360821	-1.69005	4.2937e-08	Basal-like
chr1_113752863_113753196	2.11887	4.64481e-09	Classical		chr9_98266389_98266546	-2.54569	4.32388e-08	Basal-like
chr11_67346986_67347410	2.21751	4.64601e-09	Classical		chr4_114706064_114706378	-3.41301	4.34889e-08	Basal-like
chr10_48408007_48408692	2.44559	4.6542e-09	Classical		chr3_171926620_171927246	-2.44392	4.35684e-08	Basal-like
chr6_30899693_30900550	1.93432	4.67207e-09	Classical		chr5_9112775_9113373	-3.39408	4.36899e-08	Basal-like
chr19_3481716_3482074	2.32642	4.67256e-09	Classical		chr13_100129835_100130159	-3.52081	4.40035e-08	Basal-like
chr10_31290754_31291297	2.71842	4.71093e-09	Classical		chr20_39607568_39607822	-3.82062	4.40712e-08	Basal-like
chr11_57265146_57265502	3.38032	4.74519e-09	Classical		chr17_36608155_36608729	-2.35008	4.42176e-08	Basal-like
chr14_71926319_71927390	2.892	4.75281e-09	Classical		chr10_33537644_33537887	-2.57449	4.43775e-08	Basal-like
chr9_117154791_117155310	2.31391	4.76805e-09	Classical		chr2_172959676_172960543	-1.52618	4.53193e-08	Basal-like
chr3_131105432_131105784	2.74756	4.77622e-09	Classical		chr12_122958488_122958769	-2.69233	4.53193e-08	Basal-like
chr1_206832440_206833393	1.96408	4.82221e-09	Classical		chr14_34960272_34961124	-2.87491	4.56768e-08	Basal-like
chr6_167637340_167637967	2.15646	4.88162e-09	Classical		chr14_69408526_69408905	-2.05798	4.56768e-08	Basal-like
chr15_74528397_74528887	2.18446	4.89141e-09	Classical		chr6_37544242_37544501	-2.44108	4.57341e-08	Basal-like
chr9_78565929_78566350	2.77497	4.93142e-09	Classical		chr10_106088696_106089424	-2.2293	4.60812e-08	Basal-like
chr6_43773833_43774535	2.14124	4.94728e-09	Classical		chr9_132040618_132041197	-1.63166	4.61938e-08	Basal-like
chr3_100332902_100333190	3.89937	4.95592e-09	Classical		chr1_10124057_10124248	-3.65436	4.62145e-08	Basal-like
chr11_14604872_14605247	2.65822	4.97254e-09	Classical		chr15_59462334_59462930	-2.44899	4.62145e-08	Basal-like
chr1_61696222_61696711	2.94276	4.98002e-09	Classical		chr12_27724468_27724778	-2.96659	4.64689e-08	Basal-like
chr9_110331538_110332021	2.80088	5.00716e-09	Classical		chr3_195638709_195639115	-3.46109	4.66984e-08	Basal-like
chr4_37479850_37480126	4.39593	5.02437e-09	Classical		chr11_1945451_1945685	-3.10076	4.72297e-08	Basal-like
chr16_52438554_52438769	3.21933	5.02563e-09	Classical		chr21_44781620_44781944	-3.65447	4.73106e-08	Basal-like
chr1_184559354_184559992	2.27472	5.03281e-09	Classical		chr2_29446750_29447137	-2.4866	4.73181e-08	Basal-like
chr6_25337275_25337748	3.55459	5.07426e-09	Classical		chr11_45952763_45953044	-2.97534	4.73964e-08	Basal-like
chr22_47081230_47081773	2.85883	5.10866e-09	Classical		chr12_107909290_107909658	-2.87759	4.73964e-08	Basal-like
chr15_37201300_37201566	2.83482	5.16144e-09	Classical		chr3_134046537_134046732	-2.86719	4.74524e-08	Basal-like
chr7_134103863_134104312	2.84514	5.22361e-09	Classical		chr12_53618411_53618656	-1.74222	4.75881e-08	Basal-like
chr3_148591223_148591695	2.78497	5.22443e-09	Classical		chr19_10631349_10631934	-2.12815	4.75881e-08	Basal-like
chr11_43431987_43432398	2.76492	5.22546e-09	Classical		chr3_143568809_143569050	-4.41676	4.75935e-08	Basal-like
chr1_246859596_246860544	1.84761	5.22571e-09	Classical		chr1_186152426_186152634	-2.77165	4.79094e-08	Basal-like
chr8_107600958_107601861	2.08829	5.30938e-09	Classical		chr7_5731852_5732283	-2.9076	4.79094e-08	Basal-like
chr11_74867135_74867380	4.09082	5.3115e-09	Classical		chr8_85968141_85968493	-4.02027	4.79525e-08	Basal-like
chr14_75749978_75750502	2.38807	5.39673e-09	Classical		chr16_89524997_89525214	-2.97343	4.79649e-08	Basal-like
chr6_154890759_154891015	3.51442	5.40275e-09	Classical		chr2_70843292_70843794	-2.68061	4.79728e-08	Basal-like
chr4_148669173_148669516	3.01917	5.41734e-09	Classical		chr17_4297263_4297999	-1.88496	4.79868e-08	Basal-like
chr1_147707012_147707644	2.50619	5.44477e-09	Classical		chr9_132900472_132901421	-2.93009	4.80131e-08	Basal-like
chr2_20643193_20643634	2.03576	5.4663e-09	Classical		chr7_148930676_148931321	-2.59495	4.80651e-08	Basal-like
chr1_48331479_48331954	3.0801	5.50377e-09	Classical		chr8_115648958_115649543	-3.59423	4.84295e-08	Basal-like
chr1_167034593_167035232	2.21517	5.53053e-09	Classical		chr11_19266200_19266552	-2.28549	4.84402e-08	Basal-like
chr2_64633116_64633916	2.34064	5.56404e-09	Classical		chr9_93763438_93764017	-1.93409	4.93291e-08	Basal-like
chr2_43213324_43214073	2.69306	5.5849e-09	Classical		chr8_66876965_66877257	-2.5133	4.96131e-08	Basal-like
chr17_79105303_79106195	2.09873	5.5849e-09	Classical		chr12_27694301_27694617	-2.72535	4.98143e-08	Basal-like
chr6_43881252_43881790	2.13027	5.61897e-09	Classical		chr3_122216389_122216598	-2.37574	5.0954e-08	Basal-like
chr1_144921670_144922053	2.86532	5.68097e-09	Classical		chr9_99029154_99029529	-3.23615	5.10309e-08	Basal-like
chr1_75197141_75197566	2.48701	5.73058e-09	Classical		chr16_69233344_69233608	-3.16282	5.12373e-08	Basal-like
chr20_8769535_8769974	3.21916	5.73384e-09	Classical		chr12_50614138_50614403	-2.8751	5.12801e-08	Basal-like
chr18_8959414_8960051	3.25107	5.76979e-09	Classical		chr19_1167914_1168206	-2.51204	5.137e-08	Basal-like
chr15_75162132_75162500	2.1419	5.79624e-09	Classical		chr6_45581518_45581730	-3.11699	5.13993e-08	Basal-like
chr7_24211560_24212216	3.58212	5.80934e-09	Classical		chr3_178423732_178424103	-3.6957	5.15621e-08	Basal-like
chr6_119630283_119630697	3.19267	5.89436e-09	Classical		chr17_43303522_43303764	-3.30582	5.18411e-08	Basal-like
chr1_58332615_58333344	2.34148	5.92128e-09	Classical		chr4_96226071_96226487	-2.83152	5.19663e-08	Basal-like
chr2_147788668_147789856	1.87751	5.97706e-09	Classical		chr20_62853592_62854041	-2.2851	5.2214e-08	Basal-like
chr1_232813911_232814878	2.31295	5.98762e-09	Classical		chr17_6182977_6183303	-2.49115	5.22174e-08	Basal-like
chr3_6369581_6370002	4.20863	6.02302e-09	Classical		chr2_19052774_19053004	-3.51834	5.25803e-08	Basal-like
chr3_129132421_129133298	2.44078	6.04244e-09	Classical		chr12_42036514_42037253	-3.4796	5.25803e-08	Basal-like
chr1_22334990_22335786	2.41156	6.04923e-09	Classical		chr16_79406457_79406831	-3.12674	5.25803e-08	Basal-like
chr1_194233650_194234087	3.5709	6.0747e-09	Classical		chr17_27546516_27546751	-1.84155	5.30783e-08	Basal-like
chr9_93369898_93370778	2.76715	6.07566e-09	Classical		chr2_122262644_122263045	-2.34735	5.31978e-08	Basal-like
chr1_151685401_151685897	2.41064	6.07859e-09	Classical		chr6_36634761_36635227	-2.40571	5.39011e-08	Basal-like
chr16_54707212_54707624	3.29737	6.09006e-09	Classical		chr17_15824009_15824544	-3.48047	5.3974e-08	Basal-like
chr8_54643795_54644280	2.25216	6.10897e-09	Classical		chr3_184458855_184459311	-2.77803	5.41803e-08	Basal-like
chr8_8549401_8549948	3.09854	6.12463e-09	Classical		chr15_80495111_80495577	-2.7905	5.41803e-08	Basal-like
chr11_75859165_75860685	2.17052	6.15829e-09	Classical		chr15_94199337_94199618	-3.35813	5.43935e-08	Basal-like
chr13_47863742_47864041	3.83997	6.15875e-09	Classical		chr7_48346722_48347164	-3.40823	5.4784e-08	Basal-like
chr6_45955674_45955978	3.65839	6.17291e-09	Classical		chr18_25439964_25440375	-3.96948	5.4784e-08	Basal-like
chr1_223173978_223174374	2.98394	6.22988e-09	Classical		chr2_99525072_99525201	-3.03062	5.52075e-08	Basal-like
chr4_19557716_19558358	2.93953	6.3046e-09	Classical		chr19_38625780_38626539	-2.61387	5.54639e-08	Basal-like
chr17_63607338_63608191	1.87914	6.31352e-09	Classical		chr2_159952315_159952595	-3.69934	5.5523e-08	Basal-like
chr1_15511000_15511236	3.50597	6.31619e-09	Classical		chr11_108433818_108434133	-2.85933	5.62245e-08	Basal-like
chr3_160316611_160316944	3.72133	6.32681e-09	Classical		chr2_73043096_73043285	-2.93333	5.62908e-08	Basal-like
chr2_85730090_85731011	1.63359	6.34938e-09	Classical		chr5_57185186_57185761	-2.18989	5.65296e-08	Basal-like
chr12_22715104_22715982	2.41033	6.37117e-09	Classical		chr1_209584904_209585242	-3.48322	5.65965e-08	Basal-like
chr4_165674769_165675538	2.363	6.43819e-09	Classical		chr20_1415620_1415928	-2.78796	5.66148e-08	Basal-like
chr1_230960384_230961378	2.30499	6.47425e-09	Classical		chr8_102075868_102076521	-2.83231	5.69945e-08	Basal-like
chr20_10546846_10547305	2.62176	6.47456e-09	Classical		chr15_101004535_101004813	-3.25153	5.70618e-08	Basal-like
chr22_45669390_45669689	3.2518	6.55245e-09	Classical		chr9_129556370_129556589	-3.72278	5.74898e-08	Basal-like
chr1_226216626_226217491	2.34592	6.55796e-09	Classical		chr16_71373764_71374003	-2.76871	5.80248e-08	Basal-like
chr2_28152738_28153387	2.63483	6.59608e-09	Classical		chr4_77309684_77310015	-3.41046	5.80332e-08	Basal-like
chr1_232972914_232973240	2.84106	6.61442e-09	Classical		chr20_52352144_52352425	-1.8474	5.80332e-08	Basal-like
chr2_165567147_165568674	2.52876	6.61442e-09	Classical		chr15_83954906_83955207	-3.22672	5.84763e-08	Basal-like
chr14_103653003_103653740	2.32803	6.61892e-09	Classical		chr17_30097485_30097958	-2.83094	5.86397e-08	Basal-like
chr3_127261023_127261863	1.89887	6.65136e-09	Classical		chr17_40681915_40682177	-2.95433	5.8679e-08	Basal-like
chr1_63428543_63429142	1.88032	6.67055e-09	Classical		chr14_34950281_34950451	-3.17271	5.89499e-08	Basal-like
chr7_142739667_142740278	2.75577	6.67055e-09	Classical		chr5_26942656_26942914	-4.39796	5.91599e-08	Basal-like
chr10_112617949_112618562	2.83283	6.67055e-09	Classical		chr8_102715114_102715365	-3.81177	5.92533e-08	Basal-like
chr13_111229203_111229883	2.57416	6.67626e-09	Classical		chr9_107769394_107769804	-3.10687	5.92868e-08	Basal-like
chr15_86123308_86125571	1.57813	6.67626e-09	Classical		chr12_43138426_43139141	-2.43359	5.95762e-08	Basal-like
chr10_98371930_98372660	2.71858	6.67796e-09	Classical		chr12_59440851_59441183	-3.28864	5.95762e-08	Basal-like
chr8_127582747_127583529	2.10032	6.70434e-09	Classical		chr15_33752456_33752762	-3.81245	5.95844e-08	Basal-like
chr2_67267442_67267754	2.40358	6.71101e-09	Classical		chr16_4973075_4973211	-2.49324	5.965e-08	Basal-like
chr1_93323344_93323734	3.34166	6.73e-09	Classical		chr4_103600197_103600442	-3.83142	5.97903e-08	Basal-like
chr8_74226622_74226973	2.0965	6.76509e-09	Classical		chr9_137267611_137267795	-2.85164	5.99962e-08	Basal-like
chr17_73631716_73632234	1.91596	6.81953e-09	Classical		chr1_181068733_181068978	-2.69957	6.00215e-08	Basal-like
chr6_47468526_47469347	3.00301	6.90782e-09	Classical		chr17_49031717_49031913	-2.13981	6.00215e-08	Basal-like
chr6_147880099_147880446	2.92364	6.91215e-09	Classical		chr4_57944911_57945300	-3.13669	6.01857e-08	Basal-like
chr3_127658914_127659262	4.02819	6.92509e-09	Classical		chr17_69409045_69409336	-2.2161	6.01857e-08	Basal-like
chr11_100656208_100656721	2.77259	6.98227e-09	Classical		chr2_99529790_99530188	-2.67586	6.03094e-08	Basal-like
chr15_63646208_63646456	2.76784	7.04343e-09	Classical		chr2_235411152_235411638	-2.80505	6.03094e-08	Basal-like
chr4_37701381_37701854	3.26233	7.0469e-09	Classical		chr8_102914634_102915213	-2.02451	6.03094e-08	Basal-like
chr1_175065232_175065647	2.39776	7.05147e-09	Classical		chr16_4442570_4443579	-2.51572	6.08222e-08	Basal-like
chr3_47131193_47131532	3.31051	7.05195e-09	Classical		chr20_49976961_49977386	-2.96476	6.13023e-08	Basal-like
chr8_29184833_29185465	3.15926	7.05331e-09	Classical		chr5_13143778_13144031	-3.62417	6.18056e-08	Basal-like
chr18_12000315_12000687	4.15222	7.06099e-09	Classical		chr12_96878941_96879205	-2.80674	6.21719e-08	Basal-like
chr4_38225410_38225958	2.28618	7.07962e-09	Classical		chr5_123287334_123287622	-2.63372	6.22694e-08	Basal-like
chr4_70106611_70106883	4.15633	7.10172e-09	Classical		chr8_125212083_125213040	-2.07802	6.30645e-08	Basal-like
chr1_113411864_113412531	2.85516	7.14296e-09	Classical		chr6_106709722_106710031	-3.37992	6.35278e-08	Basal-like
chr7_48179197_48180159	1.49414	7.14296e-09	Classical		chr11_99196619_99196846	-3.96138	6.35411e-08	Basal-like
chr6_10310908_10311431	2.2421	7.16834e-09	Classical		chr12_104452635_104452905	-2.88206	6.3561e-08	Basal-like
chr9_44860764_44861562	4.1046	7.19319e-09	Classical		chr13_73627783_73627918	-3.4654	6.36163e-08	Basal-like
chr13_42602297_42603041	2.0151	7.20272e-09	Classical		chr19_30155425_30155544	-3.18303	6.38063e-08	Basal-like
chr1_89553992_89554654	2.84163	7.20989e-09	Classical		chr17_29981955_29982352	-2.75514	6.38109e-08	Basal-like
chr1_150640113_150641468	2.03991	7.20989e-09	Classical		chr14_87958231_87958478	-3.2745	6.4025e-08	Basal-like
chr10_9867348_9867889	4.09636	7.21827e-09	Classical		chr12_110353027_110353357	-3.05612	6.40505e-08	Basal-like
chr7_156337637_156338124	2.44191	7.26697e-09	Classical		chr1_228103051_228103889	-2.18348	6.41029e-08	Basal-like
chr12_2272338_2272995	2.7794	7.27198e-09	Classical		chr1_228600359_228600674	-3.4808	6.4314e-08	Basal-like
chr8_76338559_76339462	2.85922	7.3449e-09	Classical		chr12_22465345_22465627	-3.1022	6.48437e-08	Basal-like
chr2_236423049_236423682	2.47448	7.42664e-09	Classical		chr12_11733099_11733848	-2.00906	6.50858e-08	Basal-like
chr1_8143797_8144383	2.26509	7.50672e-09	Classical		chr17_66324833_66325180	-3.18254	6.51133e-08	Basal-like
chr8_120734138_120734560	2.67597	7.536e-09	Classical		chr5_32028063_32028472	-3.31651	6.51339e-08	Basal-like
chr11_77182907_77183162	1.86156	7.536e-09	Classical		chr8_102458453_102458848	-3.14748	6.5212e-08	Basal-like
chr5_135430330_135431095	2.12782	7.60265e-09	Classical		chr12_6844889_6845317	-1.71804	6.56011e-08	Basal-like
chr8_110619877_110620444	2.15549	7.60265e-09	Classical		chr13_21643724_21644051	-2.81769	6.56962e-08	Basal-like
chr9_35695895_35696867	2.12897	7.61781e-09	Classical		chr7_4671148_4671926	-1.35964	6.62622e-08	Basal-like
chr17_57459028_57459760	2.03619	7.77733e-09	Classical		chr14_104048345_104048997	-2.54429	6.6404e-08	Basal-like
chr3_12123261_12123677	4.14852	7.78036e-09	Classical		chr10_21553226_21553729	-2.88387	6.68935e-08	Basal-like
chr1_120354033_120354375	4.56089	7.79061e-09	Classical		chr2_11771648_11771931	-3.33753	6.7692e-08	Basal-like
chr2_107230998_107231328	3.20833	7.88457e-09	Classical		chr3_112390144_112390491	-2.96968	6.80028e-08	Basal-like
chr10_99548410_99549128	2.20255	7.88457e-09	Classical		chr17_68401672_68402220	-3.32929	6.81009e-08	Basal-like
chr1_223282914_223283498	2.11223	7.90105e-09	Classical		chr16_64195273_64195616	-2.56793	6.82902e-08	Basal-like
chr12_52740481_52741221	2.05638	7.9037e-09	Classical		chr20_49482215_49482492	-2.53412	6.83404e-08	Basal-like
chr3_118903634_118904381	1.80328	7.97921e-09	Classical		chr2_69525402_69525783	-2.60386	6.83462e-08	Basal-like
chr16_3508999_3509343	2.23755	7.98356e-09	Classical		chr8_126540915_126541374	-2.4031	6.83567e-08	Basal-like
chr17_57069171_57069534	3.08637	8.00554e-09	Classical		chr2_240365915_240366529	-2.17407	6.83657e-08	Basal-like
chr18_8797107_8797524	2.96567	8.05007e-09	Classical		chr11_20048716_20049223	-2.04899	6.8644e-08	Basal-like
chr10_119822300_119822739	2.70506	8.1172e-09	Classical		chr5_32059944_32060213	-4.03346	6.87713e-08	Basal-like
chr11_129297135_129297840	2.49993	8.15084e-09	Classical		chr15_30104429_30104851	-2.28646	6.87713e-08	Basal-like
chr18_19480561_19480921	2.82707	8.16801e-09	Classical		chr5_159306011_159306391	-2.71857	6.91128e-08	Basal-like
chr20_15119289_15119696	3.00779	8.17625e-09	Classical		chr12_110020559_110020777	-2.34045	6.91293e-08	Basal-like
chr16_11913662_11914042	2.17897	8.2444e-09	Classical		chr11_66453901_66454661	-2.64882	6.95893e-08	Basal-like
chr8_129512057_129512396	3.55843	8.32338e-09	Classical		chr3_111577898_111578900	-1.50354	6.99293e-08	Basal-like
chr11_67858063_67858457	2.4873	8.33373e-09	Classical		chr8_97866296_97866514	-4.28775	6.99418e-08	Basal-like
chr2_204679335_204679547	4.08776	8.37983e-09	Classical		chr5_150421430_150421808	-3.4113	6.99812e-08	Basal-like
chr7_46753457_46754050	2.37936	8.45295e-09	Classical		chr14_77428092_77428712	-1.29313	6.99908e-08	Basal-like
chr14_65405253_65405684	2.25821	8.47506e-09	Classical		chr3_183016655_183017027	-2.52436	7.02132e-08	Basal-like
chr9_136800000_136801956	1.78577	8.52616e-09	Classical		chr15_79327496_79327948	-2.72404	7.02498e-08	Basal-like
chr18_19266497_19267013	3.18954	8.52616e-09	Classical		chr3_140348686_140348941	-3.59107	7.02502e-08	Basal-like
chr2_101334662_101335078	2.85989	8.61928e-09	Classical		chr17_827995_828646	-2.19509	7.06061e-08	Basal-like
chr9_96767614_96767983	2.4452	8.65707e-09	Classical		chr12_109094762_109095096	-3.80256	7.14098e-08	Basal-like
chr10_122738787_122739998	2.04709	8.66563e-09	Classical		chr5_159408745_159409163	-3.10393	7.20047e-08	Basal-like
chr12_18395427_18396003	2.45497	8.73122e-09	Classical		chr11_17819818_17820219	-3.67304	7.20682e-08	Basal-like
chr5_106295032_106295749	2.78605	8.75961e-09	Classical		chr12_109090156_109090620	-2.77137	7.25273e-08	Basal-like
chr20_6684455_6685279	2.06412	8.82047e-09	Classical		chr16_34532958_34533641	-3.11111	7.25857e-08	Basal-like
chr13_82331607_82332121	3.27974	8.84223e-09	Classical		chr12_48880508_48880830	-4.04026	7.27148e-08	Basal-like
chr11_39766975_39767282	3.55536	8.88602e-09	Classical		chr16_11721746_11722247	-2.28735	7.2778e-08	Basal-like
chr16_71700904_71701405	2.52854	8.95626e-09	Classical		chr7_86946557_86946773	-2.32089	7.29725e-08	Basal-like
chr7_156801741_156802573	1.63011	8.97105e-09	Classical		chr16_81942132_81942730	-2.71365	7.31655e-08	Basal-like
chr12_59318965_59319358	2.50708	9.07592e-09	Classical		chr4_1909539_1910076	-2.17624	7.33483e-08	Basal-like
chr17_71794128_71794772	2.397	9.13711e-09	Classical		chr7_14210601_14210796	-3.40972	7.37118e-08	Basal-like
chr6_1076777_1077547	2.21248	9.1644e-09	Classical		chr11_12245507_12246418	-2.4059	7.40124e-08	Basal-like
chr16_70094381_70094942	2.72392	9.16757e-09	Classical		chr14_77016876_77017291	-3.7511	7.40124e-08	Basal-like
chr11_102800602_102801062	2.93214	9.28185e-09	Classical		chr2_75834084_75834542	-3.57648	7.44126e-08	Basal-like
chr6_70929917_70930397	2.06293	9.31549e-09	Classical		chr13_45284793_45285007	-3.21223	7.46892e-08	Basal-like
chr2_158988511_158988938	3.11171	9.34707e-09	Classical		chr1_228202331_228202626	-3.04575	7.50532e-08	Basal-like
chr8_87249765_87250609	3.00768	9.34707e-09	Classical		chr16_86751676_86752166	-2.52169	7.52859e-08	Basal-like
chr18_19744536_19744805	3.2143	9.38013e-09	Classical		chr7_158195918_158196319	-2.89397	7.59449e-08	Basal-like
chr6_36258370_36259409	2.01063	9.39213e-09	Classical		chr12_103954384_103954830	-2.2851	7.60039e-08	Basal-like
chr11_14606085_14606473	2.2254	9.40885e-09	Classical		chr1_152339957_152340209	-4.17726	7.60935e-08	Basal-like
chr5_157315204_157316586	2.21064	9.42255e-09	Classical		chr2_233150494_233151043	-3.35292	7.64416e-08	Basal-like
chr3_193819154_193820085	2.14502	9.48018e-09	Classical		chr12_118745412_118745712	-3.07548	7.68621e-08	Basal-like
chr13_107128214_107128583	2.44795	9.58645e-09	Classical		chr14_51849170_51849657	-3.24512	7.71412e-08	Basal-like
chr20_15574956_15575325	2.83043	9.65479e-09	Classical		chr22_42821754_42821978	-2.73683	7.71412e-08	Basal-like
chr8_102090085_102090729	1.96239	9.67597e-09	Classical		chr11_61146145_61146652	-3.45452	7.73562e-08	Basal-like
chr5_1105658_1106536	1.81112	9.70226e-09	Classical		chr17_56029831_56030013	-2.58176	7.73562e-08	Basal-like
chr6_18147225_18147702	3.08047	9.70226e-09	Classical		chr4_48969724_48970024	-3.15923	7.74856e-08	Basal-like
chr20_9723437_9723915	3.54935	9.70751e-09	Classical		chr10_105660105_105660419	-2.52453	7.79081e-08	Basal-like
chr2_12829112_12829328	4.11611	9.78607e-09	Classical		chr5_66306527_66307404	-1.71853	7.79358e-08	Basal-like
chr16_75343974_75344137	3.04593	9.79776e-09	Classical		chr12_9517407_9517853	-3.00872	7.81618e-08	Basal-like
chr5_73714572_73714888	3.17809	9.80293e-09	Classical		chr1_33470352_33470616	-3.00996	7.82152e-08	Basal-like
chr6_86099818_86100318	3.28199	9.86566e-09	Classical		chr2_120041320_120041974	-2.41434	7.82152e-08	Basal-like
chr5_74510672_74511024	3.13752	1.00334e-08	Classical		chr13_42407451_42407637	-3.60058	7.84231e-08	Basal-like
chr3_53179225_53179995	1.8006	1.00637e-08	Classical		chr22_33387516_33388136	-3.15212	7.84912e-08	Basal-like
chr5_149922391_149923050	1.99332	1.00782e-08	Classical		chr4_37832358_37832683	-3.40436	7.87353e-08	Basal-like
chr12_120121568_120122001	3.08493	1.0146e-08	Classical		chr13_80163682_80164568	-2.51058	7.87353e-08	Basal-like
chr13_97992687_97992948	2.89827	1.01802e-08	Classical		chr17_19610485_19610807	-2.8289	7.93659e-08	Basal-like
chr1_169355708_169356537	2.81679	1.0219e-08	Classical		chr22_47327929_47328144	-3.80806	7.96884e-08	Basal-like
chr1_117027604_117028148	1.41273	1.03009e-08	Classical		chr10_49679249_49679700	-2.8891	7.97101e-08	Basal-like
chr6_84736548_84737895	1.92203	1.03009e-08	Classical		chr1_3607064_3607224	-3.27195	7.97966e-08	Basal-like
chr22_47008567_47009778	1.81713	1.03009e-08	Classical		chr2_38405365_38405540	-3.68804	7.9939e-08	Basal-like
chr4_143997884_143998210	3.63644	1.03252e-08	Classical		chr13_36587834_36588350	-3.48662	8.01601e-08	Basal-like
chr8_53886147_53886678	2.16959	1.04334e-08	Classical		chr21_47294773_47295318	-3.12553	8.01819e-08	Basal-like
chr6_123077067_123077391	3.09792	1.04489e-08	Classical		chr16_4229144_4229327	-2.68038	8.07186e-08	Basal-like
chr1_234841302_234841655	4.34896	1.05043e-08	Classical		chr20_13227995_13228717	-2.93865	8.07454e-08	Basal-like
chr15_90401896_90402219	4.47065	1.05077e-08	Classical		chr14_100525781_100526190	-3.11822	8.10982e-08	Basal-like
chr4_72154713_72155103	3.17769	1.05143e-08	Classical		chr10_12461363_12461668	-2.49549	8.12322e-08	Basal-like
chr12_60252343_60252624	3.41329	1.05145e-08	Classical		chr4_152338213_152338624	-3.05541	8.13089e-08	Basal-like
chr8_8278413_8278606	3.65623	1.05187e-08	Classical		chr10_85938832_85939473	-3.07056	8.16745e-08	Basal-like
chr22_34176814_34177226	4.14966	1.05187e-08	Classical		chr12_106327826_106328480	-2.78271	8.17111e-08	Basal-like
chr19_11601573_11602236	2.47766	1.06313e-08	Classical		chr21_38500478_38500615	-3.38137	8.17659e-08	Basal-like
chr7_20432717_20433280	2.98707	1.06803e-08	Classical		chr11_63729154_63729470	-2.65178	8.23996e-08	Basal-like
chr20_9574890_9575313	2.82318	1.06803e-08	Classical		chr8_131916867_131917181	-3.30266	8.25421e-08	Basal-like
chr12_69741989_69742625	1.89531	1.06923e-08	Classical		chr9_2362200_2362592	-3.6637	8.28086e-08	Basal-like
chr13_24757820_24758986	2.69886	1.07046e-08	Classical		chr16_79021590_79021835	-3.80767	8.30005e-08	Basal-like
chr6_118908024_118908567	4.11818	1.07376e-08	Classical		chr11_67016079_67016443	-2.35135	8.3556e-08	Basal-like
chr1_27442290_27442605	2.67838	1.08686e-08	Classical		chr19_7848950_7849264	-2.41536	8.38286e-08	Basal-like
chr4_72272232_72272579	3.81977	1.08686e-08	Classical		chr14_91182399_91182682	-3.75616	8.4324e-08	Basal-like
chr1_165844395_165845188	1.96953	1.0898e-08	Classical		chr2_17598180_17598682	-3.20729	8.45719e-08	Basal-like
chr6_54595846_54596481	3.00481	1.0898e-08	Classical		chr19_2090104_2090618	-2.42691	8.48482e-08	Basal-like
chr8_8225793_8226616	2.99813	1.0898e-08	Classical		chr21_40225317_40225693	-1.94583	8.50466e-08	Basal-like
chr10_5687296_5687853	2.54414	1.09872e-08	Classical		chr20_60953853_60953999	-2.51143	8.58166e-08	Basal-like
chr19_3720471_3721025	2.08965	1.10131e-08	Classical		chr17_74366838_74367118	-2.4843	8.58197e-08	Basal-like
chr3_170719784_170720447	2.03395	1.10483e-08	Classical		chr3_152406174_152406709	-3.55279	8.61876e-08	Basal-like
chr8_53314933_53315850	2.29419	1.10616e-08	Classical		chr10_72424572_72424898	-3.55314	8.62991e-08	Basal-like
chr1_227132499_227133915	2.31902	1.11966e-08	Classical		chr5_115968598_115968995	-3.37234	8.66711e-08	Basal-like
chr1_19596454_19597288	2.40446	1.123e-08	Classical		chr12_88636034_88636177	-2.7776	8.68705e-08	Basal-like
chr1_207115054_207115757	2.15461	1.12797e-08	Classical		chr6_37521549_37521793	-2.12997	8.69156e-08	Basal-like
chr7_100137779_100137995	2.67903	1.14385e-08	Classical		chr10_92619118_92619512	-3.06259	8.70844e-08	Basal-like
chr3_75185346_75185775	3.28186	1.14843e-08	Classical		chr2_20412278_20413178	-2.15116	8.70914e-08	Basal-like
chr1_147323301_147323652	2.33332	1.15218e-08	Classical		chr4_10956406_10956913	-2.58138	8.74706e-08	Basal-like
chr1_173179427_173180371	2.30017	1.15709e-08	Classical		chr2_224484280_224484517	-2.88996	8.76245e-08	Basal-like
chr6_31846265_31847166	1.53117	1.16391e-08	Classical		chr5_1268717_1269170	-2.95111	8.77447e-08	Basal-like
chr19_38433918_38434431	2.62486	1.16605e-08	Classical		chr6_15066940_15067228	-3.97324	8.80129e-08	Basal-like
chr6_36308337_36308981	1.70603	1.16691e-08	Classical		chr20_45637749_45638131	-2.94169	8.83071e-08	Basal-like
chr22_32369750_32370012	2.74374	1.16888e-08	Classical		chr15_35219923_35220313	-2.73886	8.83892e-08	Basal-like
chr2_226336215_226336550	3.76204	1.17083e-08	Classical		chr7_55121369_55122219	-2.66547	8.86285e-08	Basal-like
chr14_67895026_67895735	1.91883	1.17473e-08	Classical		chr8_104222507_104222850	-3.6164	8.86447e-08	Basal-like
chr7_132483211_132483851	3.20568	1.17591e-08	Classical		chr2_208378405_208378945	-3.07705	8.90621e-08	Basal-like
chr5_98361000_98361339	2.63883	1.17609e-08	Classical		chr8_94940190_94940330	-3.61957	8.92498e-08	Basal-like
chr6_37095754_37096466	2.39897	1.19688e-08	Classical		chr14_98960964_98961199	-4.07774	8.93468e-08	Basal-like
chr15_90328293_90328941	1.72784	1.20538e-08	Classical		chr8_32167262_32167727	-3.72798	8.96223e-08	Basal-like
chr12_72825893_72826442	2.7986	1.22088e-08	Classical		chr1_23912180_23912435	-3.71375	8.96327e-08	Basal-like
chr6_1895253_1895574	2.94536	1.22545e-08	Classical		chr1_185381639_185382196	-2.68632	9.04009e-08	Basal-like
chr4_114562281_114562518	3.53177	1.23312e-08	Classical		chr11_65418025_65418646	-2.27435	9.04013e-08	Basal-like
chr1_242403239_242404388	3.24132	1.24105e-08	Classical		chr3_106308111_106308609	-3.24738	9.04291e-08	Basal-like
chr1_229300203_229301465	1.69735	1.24363e-08	Classical		chr9_38208440_38208931	-2.57932	9.07274e-08	Basal-like
chr2_169073069_169073528	2.07816	1.25862e-08	Classical		chr2_109268989_109269355	-2.56603	9.17969e-08	Basal-like
chr6_170684099_170685258	2.01469	1.27627e-08	Classical		chr17_876167_876740	-3.02456	9.17969e-08	Basal-like
chr10_32488630_32489246	2.65132	1.29238e-08	Classical		chr19_46957007_46957209	-3.71664	9.18118e-08	Basal-like
chr8_139272066_139272741	3.61572	1.30167e-08	Classical		chr10_96989176_96989748	-2.39444	9.311e-08	Basal-like
chr2_67504603_67504901	2.13361	1.30284e-08	Classical		chr7_42730721_42730979	-2.43093	9.38724e-08	Basal-like
chr6_11275857_11276125	2.6669	1.30409e-08	Classical		chr20_45530253_45530642	-3.21492	9.42706e-08	Basal-like
chr12_63748716_63749137	2.46318	1.30695e-08	Classical		chr3_151739611_151740265	-2.07013	9.44222e-08	Basal-like
chr7_30936488_30937298	2.16598	1.30893e-08	Classical		chr10_94089676_94090083	-3.41784	9.50236e-08	Basal-like
chr6_2839452_2840208	1.84236	1.31059e-08	Classical		chr5_141093205_141093952	-2.53164	9.52428e-08	Basal-like
chr7_122882762_122883193	2.60009	1.31141e-08	Classical		chr9_139493468_139493724	-2.14361	9.52428e-08	Basal-like
chr9_80602347_80603161	2.249	1.31656e-08	Classical		chr12_1583962_1584277	-3.22914	9.53966e-08	Basal-like
chr1_68111291_68111538	3.48631	1.31726e-08	Classical		chr12_25641819_25642630	-2.74193	9.5576e-08	Basal-like
chr19_738432_739101	2.39642	1.32272e-08	Classical		chr3_189027375_189027656	-2.88211	9.59113e-08	Basal-like
chr12_124533968_124534501	2.93352	1.32706e-08	Classical		chr8_101522073_101522753	-1.88168	9.59433e-08	Basal-like
chr1_208156226_208156984	2.31148	1.33571e-08	Classical		chr20_13224581_13224776	-3.65609	9.65044e-08	Basal-like
chr4_92934511_92934969	3.31381	1.34713e-08	Classical		chr3_189507287_189507528	-2.97839	9.66244e-08	Basal-like
chr6_82271934_82272235	3.82138	1.37187e-08	Classical		chr8_134340921_134341290	-3.09932	9.67449e-08	Basal-like
chr15_90400993_90401394	3.00753	1.37868e-08	Classical		chr16_1793749_1794136	-2.99631	9.68998e-08	Basal-like
chr2_162868844_162869171	3.23826	1.38781e-08	Classical		chr1_3601956_3602099	-2.97999	9.71367e-08	Basal-like
chr19_50691176_50691558	2.53483	1.38992e-08	Classical		chr17_79609179_79609377	-2.71221	9.73537e-08	Basal-like
chr21_43888603_43889751	2.54734	1.39096e-08	Classical		chr3_159506874_159507053	-3.53341	9.7501e-08	Basal-like
chr8_85399939_85400579	3.62851	1.39146e-08	Classical		chr12_26902806_26903014	-3.20529	9.75154e-08	Basal-like
chr13_26562500_26563174	2.72993	1.39441e-08	Classical		chr2_201165353_201165926	-2.05152	9.75159e-08	Basal-like
chr4_25789464_25790250	3.08484	1.39533e-08	Classical		chr2_740005_740914	-2.90553	9.78569e-08	Basal-like
chr11_57221026_57221402	3.00148	1.39664e-08	Classical		chr14_28984647_28985081	-3.87036	9.80944e-08	Basal-like
chr16_68758748_68759069	2.56411	1.39705e-08	Classical		chr20_57193830_57194157	-3.40252	9.86174e-08	Basal-like
chr8_86462483_86462837	3.89409	1.40868e-08	Classical		chr14_97646755_97646959	-2.77882	9.88192e-08	Basal-like
chr13_41847942_41848465	2.98491	1.41671e-08	Classical		chr12_26844523_26844814	-2.94073	9.91012e-08	Basal-like
chr1_101109150_101109622	3.09503	1.42029e-08	Classical		chr20_58545971_58546123	-2.79899	9.92386e-08	Basal-like
chr8_24194657_24195056	3.01793	1.42584e-08	Classical		chr9_13942739_13943039	-3.32588	9.93741e-08	Basal-like
chr2_233263101_233263615	2.38754	1.43455e-08	Classical		chr3_190054282_190054581	-4.27529	9.99289e-08	Basal-like
chr13_24736173_24736607	2.04341	1.44208e-08	Classical		chr17_38666453_38666839	-2.46074	1.00247e-07	Basal-like
chr17_34327717_34328107	2.57115	1.44727e-08	Classical		chr12_25486754_25487278	-2.13141	1.00263e-07	Basal-like
chr11_105073622_105074004	2.79221	1.44773e-08	Classical		chr2_224330490_224330785	-3.37668	1.00579e-07	Basal-like
chr6_47371553_47371826	2.95534	1.45198e-08	Classical		chr3_158138636_158139051	-2.97769	1.00579e-07	Basal-like
chr9_78181741_78182265	2.67579	1.46039e-08	Classical		chr15_70778795_70779503	-2.85547	1.00579e-07	Basal-like
chr1_88639472_88639896	3.58539	1.46891e-08	Classical		chr8_63860156_63860682	-3.34324	1.00844e-07	Basal-like
chr7_150424404_150425103	2.71371	1.47131e-08	Classical		chr6_2665768_2666220	-3.23121	1.00876e-07	Basal-like
chr16_14734265_14735466	2.05826	1.4742e-08	Classical		chr2_71976629_71977214	-2.34072	1.01181e-07	Basal-like
chr11_76760191_76760672	2.08641	1.4768e-08	Classical		chr9_81481720_81482027	-3.90322	1.01241e-07	Basal-like
chr7_122900481_122900900	2.67823	1.47845e-08	Classical		chr11_76535975_76536359	-2.97389	1.01598e-07	Basal-like
chr2_158692912_158693459	2.47454	1.48756e-08	Classical		chr8_95669684_95669877	-3.2212	1.01653e-07	Basal-like
chr4_16084085_16085845	1.39887	1.50653e-08	Classical		chr2_174856955_174857380	-3.28054	1.01784e-07	Basal-like
chr11_22696134_22696589	2.43291	1.51156e-08	Classical		chr8_72947385_72947710	-3.48977	1.02228e-07	Basal-like
chr17_38290426_38290767	2.73879	1.52179e-08	Classical		chr2_101504244_101504520	-2.23157	1.02458e-07	Basal-like
chr7_117118980_117120263	2.0219	1.52833e-08	Classical		chr12_59460901_59461190	-2.14211	1.02704e-07	Basal-like
chr16_15820302_15820995	1.76599	1.52833e-08	Classical		chr2_69931666_69931921	-3.30342	1.03296e-07	Basal-like
chr1_152497709_152498191	3.14326	1.53626e-08	Classical		chr1_23188378_23188799	-2.10907	1.03611e-07	Basal-like
chr4_62406684_62407142	2.6142	1.5468e-08	Classical		chr19_35601971_35602217	-2.2827	1.03667e-07	Basal-like
chr1_19852244_19852896	2.77629	1.55256e-08	Classical		chr18_32277642_32278217	-3.19201	1.03805e-07	Basal-like
chr6_54565007_54565419	2.70887	1.55627e-08	Classical		chr2_14428218_14428731	-3.15036	1.03969e-07	Basal-like
chr2_228626676_228627183	3.29372	1.56579e-08	Classical		chr17_62988465_62988923	-2.52951	1.03982e-07	Basal-like
chr21_41058649_41059348	2.83267	1.57218e-08	Classical		chr1_149967957_149968203	-2.21741	1.04744e-07	Basal-like
chr15_41120615_41121655	2.18692	1.58669e-08	Classical		chr20_55287159_55287543	-2.34494	1.0483e-07	Basal-like
chr10_112835967_112837186	1.6234	1.59467e-08	Classical		chr3_106064225_106064607	-2.85357	1.05178e-07	Basal-like
chr7_113064380_113064812	4.1613	1.62779e-08	Classical		chr9_107833458_107833794	-3.0749	1.05484e-07	Basal-like
chr6_2225719_2226218	2.71835	1.62785e-08	Classical		chr1_92329772_92330260	-2.75614	1.05949e-07	Basal-like
chr10_101094742_101094911	4.5935	1.65404e-08	Classical		chr7_1095723_1096269	-2.21447	1.0596e-07	Basal-like
chr1_207230122_207230367	4.21682	1.66539e-08	Classical		chr10_35294848_35295199	-3.3945	1.0596e-07	Basal-like
chr10_87610982_87611847	2.69914	1.66539e-08	Classical		chr20_35213941_35214285	-2.59176	1.06458e-07	Basal-like
chr1_241319679_241320297	1.81471	1.67221e-08	Classical		chr16_70740890_70741438	-2.43606	1.06887e-07	Basal-like
chr3_142383171_142383512	3.06301	1.68287e-08	Classical		chr3_138100845_138101154	-3.1024	1.07531e-07	Basal-like
chr4_114946404_114946760	2.65057	1.68629e-08	Classical		chr6_148556717_148556875	-3.98766	1.08162e-07	Basal-like
chr8_438593_439088	3.16519	1.69084e-08	Classical		chr5_95197186_95197429	-2.26684	1.08241e-07	Basal-like
chr10_14902559_14903303	2.57377	1.69084e-08	Classical		chr4_54783926_54784257	-3.06594	1.08822e-07	Basal-like
chr17_4384344_4385018	2.38212	1.69084e-08	Classical		chr8_80872208_80872711	-2.4727	1.08941e-07	Basal-like
chr2_82349444_82350040	3.20362	1.69996e-08	Classical		chr7_1599316_1599712	-2.10653	1.09137e-07	Basal-like
chr13_47233852_47234351	2.41723	1.71173e-08	Classical		chr5_108137506_108137802	-2.03836	1.09416e-07	Basal-like
chr6_4089016_4089239	4.36575	1.72349e-08	Classical		chr12_27702564_27703224	-1.70028	1.10211e-07	Basal-like
chr1_177867680_177868317	2.0689	1.72557e-08	Classical		chr9_132999460_132999744	-2.96538	1.10247e-07	Basal-like
chr8_8937321_8938331	2.0391	1.72663e-08	Classical		chr10_35229474_35229810	-3.69248	1.10511e-07	Basal-like
chr8_74543838_74544208	3.23588	1.73052e-08	Classical		chr12_106505994_106506591	-2.3632	1.10511e-07	Basal-like
chr11_21583044_21583614	3.25131	1.73312e-08	Classical		chr2_149925791_149926298	-2.8984	1.11679e-07	Basal-like
chr2_101855561_101856478	2.42801	1.74477e-08	Classical		chr11_94978273_94978553	-2.81561	1.11835e-07	Basal-like
chr7_29309593_29310024	3.45452	1.74623e-08	Classical		chr5_149978473_149978780	-2.72912	1.11983e-07	Basal-like
chr10_27523243_27523678	2.97889	1.74778e-08	Classical		chr6_33524722_33525012	-3.07036	1.11983e-07	Basal-like
chr16_17520282_17520669	3.05976	1.75105e-08	Classical		chr7_5927625_5927977	-2.58676	1.12109e-07	Basal-like
chr15_63754343_63754535	3.25435	1.76041e-08	Classical		chr12_96821108_96821433	-3.06031	1.12196e-07	Basal-like
chr11_88049713_88050342	2.45747	1.76739e-08	Classical		chr5_9060072_9060355	-2.92052	1.12328e-07	Basal-like
chr18_19686563_19686927	2.83237	1.76739e-08	Classical		chr16_11266722_11266915	-2.76288	1.12346e-07	Basal-like
chr19_45511638_45512316	2.30598	1.77787e-08	Classical		chr15_40537330_40537801	-2.17611	1.12429e-07	Basal-like
chr17_71782154_71782955	2.13744	1.78879e-08	Classical		chr2_95684729_95685190	-2.85111	1.12746e-07	Basal-like
chr3_66859420_66860291	2.30303	1.7967e-08	Classical		chr6_149352929_149353939	-2.62079	1.12954e-07	Basal-like
chr11_124704477_124704759	3.63197	1.80107e-08	Classical		chr9_102873543_102873921	-3.39999	1.1317e-07	Basal-like
chr15_58331847_58332674	2.55676	1.81111e-08	Classical		chr12_28122932_28123640	-1.83505	1.14127e-07	Basal-like
chr2_227635680_227636179	2.83472	1.81193e-08	Classical		chr18_73120627_73121250	-3.06064	1.14299e-07	Basal-like
chr1_120574752_120575599	2.92345	1.81754e-08	Classical		chr20_56677418_56677655	-3.78112	1.15227e-07	Basal-like
chr22_36795060_36795868	1.73391	1.83024e-08	Classical		chr7_30212133_30212975	-1.87806	1.15928e-07	Basal-like
chr8_119115693_119116374	2.42625	1.84274e-08	Classical		chr19_11434740_11435421	-2.11063	1.1596e-07	Basal-like
chr21_42599835_42600289	3.08536	1.84274e-08	Classical		chr16_80139041_80139425	-2.81389	1.16121e-07	Basal-like
chr16_57505699_57506698	1.70833	1.84454e-08	Classical		chr10_75991249_75991384	-3.34921	1.16774e-07	Basal-like
chr8_27607764_27608233	3.59466	1.84607e-08	Classical		chr3_105121193_105121763	-2.55776	1.17075e-07	Basal-like
chr13_50513167_50513332	4.66302	1.84643e-08	Classical		chr16_88337814_88338120	-2.35096	1.17075e-07	Basal-like
chr1_153203705_153204358	2.17385	1.85153e-08	Classical		chr7_5717557_5717856	-2.07014	1.17119e-07	Basal-like
chr14_74442833_74443227	2.41559	1.85317e-08	Classical		chr9_136988173_136988535	-3.05234	1.17185e-07	Basal-like
chr2_227545478_227545735	4.25174	1.85428e-08	Classical		chr11_122674013_122675121	-2.679	1.17219e-07	Basal-like
chr6_44062457_44063162	2.43071	1.85428e-08	Classical		chr2_29291494_29291670	-2.98632	1.17387e-07	Basal-like
chr8_95918307_95919119	2.53423	1.85873e-08	Classical		chr16_1795550_1795764	-2.85626	1.17387e-07	Basal-like
chr3_119488565_119489023	2.66344	1.86376e-08	Classical		chr12_3881065_3881303	-3.14887	1.1796e-07	Basal-like
chr3_48777138_48778324	1.53761	1.88084e-08	Classical		chr7_551516_551995	-2.05721	1.18089e-07	Basal-like
chr2_130569648_130570244	2.56152	1.88621e-08	Classical		chr5_126539578_126539825	-2.89479	1.18407e-07	Basal-like
chr2_220526057_220527063	2.44945	1.8894e-08	Classical		chr16_12156520_12156853	-2.17629	1.1866e-07	Basal-like
chr6_34570442_34571037	2.22821	1.8894e-08	Classical		chr11_74654134_74654473	-2.6911	1.18753e-07	Basal-like
chr9_78598291_78598596	3.46609	1.8894e-08	Classical		chr20_58824553_58824830	-2.98784	1.18776e-07	Basal-like
chr3_108844882_108845085	3.39809	1.88964e-08	Classical		chr11_73281508_73281772	-2.87153	1.18841e-07	Basal-like
chr5_168086330_168086593	3.29968	1.91817e-08	Classical		chr8_79120324_79120601	-3.63835	1.19231e-07	Basal-like
chr15_99217633_99217858	3.21537	1.91907e-08	Classical		chr5_22709902_22710198	-2.8799	1.19368e-07	Basal-like
chr15_89693966_89694479	2.7364	1.93173e-08	Classical		chr20_58616578_58617141	-2.47786	1.19968e-07	Basal-like
chr5_156718144_156718691	2.53071	1.93345e-08	Classical		chr16_57095108_57095645	-1.7776	1.20262e-07	Basal-like
chr1_165716829_165717379	3.76811	1.93393e-08	Classical		chr9_1337109_1337560	-3.6414	1.20561e-07	Basal-like
chr8_101485988_101486785	2.46646	1.93646e-08	Classical		chr7_66602531_66602905	-3.11402	1.20667e-07	Basal-like
chr12_124779405_124780385	1.26085	1.93646e-08	Classical		chr16_53802517_53802837	-2.42723	1.20985e-07	Basal-like
chr3_6643078_6643560	3.09979	1.94002e-08	Classical		chr8_95078000_95078304	-3.29512	1.21037e-07	Basal-like
chr10_128888373_128888896	3.21122	1.9717e-08	Classical		chr14_101170159_101170507	-2.3781	1.21037e-07	Basal-like
chr11_80061148_80061851	2.3651	1.97333e-08	Classical		chr20_48774347_48774509	-3.67166	1.21037e-07	Basal-like
chr5_122791983_122792175	4.51603	1.98159e-08	Classical		chr11_13182351_13182659	-4.24955	1.21121e-07	Basal-like
chr7_29452375_29452911	3.0311	1.98385e-08	Classical		chr16_87978915_87979634	-1.92595	1.21721e-07	Basal-like
chr12_7818347_7819973	2.40124	1.98401e-08	Classical		chr20_43124462_43125027	-2.59911	1.21721e-07	Basal-like
chr8_124751746_124752095	2.33673	1.98637e-08	Classical		chr4_69235264_69235571	-2.61438	1.22162e-07	Basal-like
chr11_45288273_45288906	2.33605	2.00055e-08	Classical		chr17_6126629_6126832	-4.49353	1.2334e-07	Basal-like
chr11_35026802_35027329	1.94334	2.02178e-08	Classical		chr16_54114505_54114876	-3.18167	1.23496e-07	Basal-like
chr11_17563856_17564279	2.49919	2.02243e-08	Classical		chr12_43699849_43700195	-2.94309	1.23668e-07	Basal-like
chr12_14772766_14773358	2.72582	2.02352e-08	Classical		chr11_68585556_68586074	-2.20717	1.24187e-07	Basal-like
chr6_36797554_36798284	2.60569	2.02474e-08	Classical		chr8_79027028_79027257	-3.35458	1.24189e-07	Basal-like
chr11_68598668_68599016	3.08356	2.03197e-08	Classical		chr12_52545736_52546351	-1.40555	1.25029e-07	Basal-like
chr11_59616661_59617069	2.887	2.03863e-08	Classical		chr2_96917478_96917740	-2.94719	1.25157e-07	Basal-like
chr18_52541078_52541454	3.13539	2.03863e-08	Classical		chr18_48737929_48738438	-2.82473	1.25331e-07	Basal-like
chr19_45197927_45199168	2.08031	2.03863e-08	Classical		chr7_33016850_33017096	-3.34768	1.25592e-07	Basal-like
chr7_114399396_114400102	2.29735	2.05303e-08	Classical		chr10_105630328_105630471	-4.0586	1.25741e-07	Basal-like
chr1_68643715_68643988	2.51039	2.06481e-08	Classical		chr5_137990137_137990534	-2.90495	1.26069e-07	Basal-like
chr6_16148834_16149034	3.62116	2.08107e-08	Classical		chr19_4976462_4976730	-2.93564	1.26542e-07	Basal-like
chr16_85933747_85934020	2.83451	2.10345e-08	Classical		chr19_19080228_19080666	-2.48673	1.27168e-07	Basal-like
chr17_34110371_34110871	1.64801	2.10392e-08	Classical		chr13_87409475_87409835	-3.64221	1.27365e-07	Basal-like
chr3_43255062_43255468	3.14591	2.10549e-08	Classical		chr11_34187424_34187956	-2.24982	1.27621e-07	Basal-like
chr1_239516806_239517201	3.01709	2.11133e-08	Classical		chr7_74019383_74019632	-2.17295	1.27665e-07	Basal-like
chr1_200077861_200078102	3.52898	2.11685e-08	Classical		chr1_2359795_2360327	-2.89866	1.2775e-07	Basal-like
chr5_59968403_59969356	2.48195	2.11685e-08	Classical		chr15_60589284_60589640	-3.2511	1.2775e-07	Basal-like
chr6_31658085_31658485	2.28139	2.11685e-08	Classical		chr7_48134460_48135043	-2.40567	1.28048e-07	Basal-like
chr13_73614720_73615703	2.2782	2.11685e-08	Classical		chr14_99423536_99424154	-2.22116	1.28888e-07	Basal-like
chr11_91999895_92000248	2.80072	2.11813e-08	Classical		chr2_101372024_101372203	-3.32859	1.29103e-07	Basal-like
chr11_77749885_77750356	2.40371	2.12585e-08	Classical		chr6_56507566_56508008	-2.87933	1.29103e-07	Basal-like
chr8_29957202_29957649	2.72763	2.12775e-08	Classical		chr16_66614577_66614798	-3.20125	1.29444e-07	Basal-like
chr14_70472053_70472376	2.51419	2.14017e-08	Classical		chr1_30179895_30180151	-2.56923	1.29668e-07	Basal-like
chr1_233479069_233479397	3.50955	2.14028e-08	Classical		chr16_90076479_90076735	-2.876	1.30846e-07	Basal-like
chr8_8000646_8001212	2.91012	2.15299e-08	Classical		chr1_153465655_153466134	-3.05141	1.31058e-07	Basal-like
chr4_78268370_78268912	2.22865	2.15723e-08	Classical		chr3_32482049_32482250	-3.68256	1.31389e-07	Basal-like
chr3_124691335_124691687	2.81332	2.17652e-08	Classical		chr1_23153115_23153645	-2.34046	1.31465e-07	Basal-like
chr15_53407178_53407784	3.28093	2.17817e-08	Classical		chr4_110910195_110910547	-2.07639	1.31885e-07	Basal-like
chr8_71115145_71115641	2.50369	2.22005e-08	Classical		chr20_4594383_4594848	-2.52004	1.32039e-07	Basal-like
chr4_2038054_2038932	2.24727	2.23068e-08	Classical		chr10_125802741_125803383	-2.42293	1.32244e-07	Basal-like
chr1_68214329_68214657	1.8965	2.24372e-08	Classical		chr2_236233866_236234084	-2.83652	1.33404e-07	Basal-like
chr10_111734602_111734952	2.72664	2.24983e-08	Classical		chr17_693141_694326	-2.72503	1.33445e-07	Basal-like
chr7_142654031_142654468	2.32252	2.26893e-08	Classical		chr14_75078843_75079561	-1.33269	1.33512e-07	Basal-like
chr16_27733313_27734184	2.62101	2.27158e-08	Classical		chr20_45753478_45753825	-2.64602	1.33512e-07	Basal-like
chr22_36124831_36125412	2.30826	2.28851e-08	Classical		chr3_124829457_124829836	-2.77128	1.33656e-07	Basal-like
chr21_16513904_16514328	2.52988	2.29665e-08	Classical		chr20_4647654_4647909	-3.99611	1.33951e-07	Basal-like
chr7_25992319_25992520	2.65197	2.29873e-08	Classical		chr8_124674149_124674660	-2.31784	1.34006e-07	Basal-like
chr16_8452905_8453565	3.14214	2.30203e-08	Classical		chr16_85160314_85160927	-2.59568	1.3493e-07	Basal-like
chr14_66239410_66240337	2.38584	2.31455e-08	Classical		chr1_203876192_203876367	-2.89377	1.35456e-07	Basal-like
chr4_8114526_8116291	1.80042	2.32604e-08	Classical		chr3_112450204_112450466	-3.3871	1.35485e-07	Basal-like
chr7_50564725_50565032	3.0825	2.32877e-08	Classical		chr10_34594151_34594503	-2.24541	1.35485e-07	Basal-like
chr16_81582600_81583215	2.02234	2.32877e-08	Classical		chr13_25892017_25892252	-2.95109	1.35822e-07	Basal-like
chr6_37790587_37791152	2.31974	2.33765e-08	Classical		chr5_5340523_5340731	-2.84317	1.36406e-07	Basal-like
chr5_139596131_139596506	2.69772	2.35772e-08	Classical		chr19_46709460_46709816	-2.74596	1.36415e-07	Basal-like
chr3_194601420_194602140	2.01892	2.37405e-08	Classical		chr2_166689809_166689935	-3.50327	1.36984e-07	Basal-like
chr14_95935152_95935636	2.60057	2.37405e-08	Classical		chr15_52789006_52789432	-2.40307	1.37548e-07	Basal-like
chr8_110605498_110606147	2.13291	2.3749e-08	Classical		chr15_86890552_86890843	-4.63433	1.38009e-07	Basal-like
chr1_244228778_244229086	2.30326	2.38369e-08	Classical		chr15_94623658_94624158	-2.65499	1.38081e-07	Basal-like
chr2_129950394_129950868	2.99201	2.38457e-08	Classical		chr3_172403262_172403422	-3.40189	1.38109e-07	Basal-like
chr4_78552260_78553098	2.60995	2.3885e-08	Classical		chr12_9803341_9803612	-3.26142	1.38576e-07	Basal-like
chr4_37585162_37586194	1.9329	2.40008e-08	Classical		chr17_35662411_35662752	-2.74888	1.39983e-07	Basal-like
chr19_40786281_40787006	2.66562	2.40015e-08	Classical		chr7_43688457_43688577	-3.16233	1.40291e-07	Basal-like
chr19_3188819_3189286	2.15701	2.40717e-08	Classical		chr3_195710779_195711089	-3.05541	1.40682e-07	Basal-like
chr3_45837604_45838271	1.74652	2.40867e-08	Classical		chr10_99309432_99310297	-2.45831	1.40682e-07	Basal-like
chr6_56347320_56347651	2.9644	2.41557e-08	Classical		chr6_161827728_161827981	-4.12803	1.43101e-07	Basal-like
chr6_136888086_136888273	4.78726	2.41557e-08	Classical		chr5_20572764_20573110	-3.68927	1.4387e-07	Basal-like
chr8_129283845_129284145	3.26501	2.41557e-08	Classical		chr19_19062508_19062799	-3.09099	1.44114e-07	Basal-like
chr10_59388352_59388733	2.91738	2.41557e-08	Classical		chr5_127148326_127148716	-2.56252	1.44198e-07	Basal-like
chr16_84383624_84384136	3.16725	2.41557e-08	Classical		chr6_68055934_68056299	-3.54129	1.44252e-07	Basal-like
chr11_82765809_82766543	1.50777	2.44003e-08	Classical		chr7_19118665_19119075	-2.45162	1.44442e-07	Basal-like
chr1_167709046_167709348	3.29097	2.45397e-08	Classical		chr9_85025774_85026201	-3.94541	1.45133e-07	Basal-like
chr2_73258883_73259850	2.12345	2.47483e-08	Classical		chr17_1326234_1326514	-2.01006	1.45146e-07	Basal-like
chr16_19247800_19248371	1.98549	2.47701e-08	Classical		chr2_28676652_28677206	-2.44971	1.45215e-07	Basal-like
chr22_37953594_37953815	3.33959	2.48058e-08	Classical		chr11_69894787_69895115	-2.25117	1.4536e-07	Basal-like
chr16_19499132_19500186	2.11899	2.49761e-08	Classical		chr14_52294724_52295071	-2.43313	1.4538e-07	Basal-like
chr1_226537479_226538518	3.01712	2.49986e-08	Classical		chr7_65512456_65512784	-2.46078	1.45542e-07	Basal-like
chr10_115720122_115721379	1.67398	2.50202e-08	Classical		chr7_92370071_92370412	-3.08108	1.45542e-07	Basal-like
chr1_208351052_208351917	1.97694	2.51295e-08	Classical		chr3_50195338_50195571	-2.74244	1.45969e-07	Basal-like
chr1_99340495_99340766	4.34155	2.5145e-08	Classical		chr5_115827752_115828029	-2.70448	1.46146e-07	Basal-like
chr11_15235162_15235827	3.02425	2.5145e-08	Classical		chr14_69162037_69162648	-2.43181	1.47019e-07	Basal-like
chr10_126334990_126335540	2.40661	2.52155e-08	Classical		chr11_1328520_1328698	-2.93628	1.48588e-07	Basal-like
chr13_79955210_79955484	3.22879	2.52794e-08	Classical		chr12_27745525_27745960	-2.67715	1.49061e-07	Basal-like
chr16_52531111_52531541	2.39006	2.53219e-08	Classical		chr14_76983213_76983697	-3.8309	1.49332e-07	Basal-like
chr15_43419941_43420323	2.75435	2.54443e-08	Classical		chr8_126245112_126245361	-3.28699	1.49345e-07	Basal-like
chr17_41046260_41046835	3.04289	2.54485e-08	Classical		chr1_178247209_178247625	-2.69158	1.4936e-07	Basal-like
chr2_234459958_234460547	3.26522	2.55782e-08	Classical		chr7_22612521_22613031	-2.64292	1.4936e-07	Basal-like
chr22_27141122_27141813	2.90203	2.55782e-08	Classical		chr14_100550178_100550446	-3.51875	1.49739e-07	Basal-like
chr15_57872979_57873497	3.07786	2.5605e-08	Classical		chr17_20378707_20379042	-2.90781	1.49951e-07	Basal-like
chr17_71951159_71951435	3.65201	2.56926e-08	Classical		chr3_197036843_197037164	-3.15212	1.52287e-07	Basal-like
chr4_53716656_53717143	2.53155	2.57168e-08	Classical		chr9_100797950_100798357	-2.89194	1.52633e-07	Basal-like
chr20_6693005_6693239	2.99457	2.57673e-08	Classical		chr7_42237941_42238262	-2.94433	1.52974e-07	Basal-like
chr15_93424432_93424626	2.692	2.57837e-08	Classical		chr12_53066105_53066557	-3.70377	1.53054e-07	Basal-like
chr1_27313161_27313505	2.17019	2.58097e-08	Classical		chr11_90536662_90536823	-3.74853	1.53127e-07	Basal-like
chr2_226322286_226322549	3.97413	2.58483e-08	Classical		chr10_64875587_64875869	-2.85868	1.53419e-07	Basal-like
chr8_8959524_8960722	2.0527	2.60854e-08	Classical		chr12_106053099_106053762	-2.81374	1.53619e-07	Basal-like
chr1_116936270_116936797	2.6776	2.61361e-08	Classical		chr7_5609056_5610170	-1.73244	1.53983e-07	Basal-like
chr10_119126351_119126872	2.47411	2.62373e-08	Classical		chr3_37987482_37988003	-1.90439	1.54425e-07	Basal-like
chr11_116713573_116714076	2.92593	2.67193e-08	Classical		chr14_65140266_65140872	-2.09406	1.58279e-07	Basal-like
chr12_66024345_66024694	2.98607	2.67868e-08	Classical		chr14_61854988_61855929	-2.77828	1.58465e-07	Basal-like
chr1_185619726_185620260	3.21938	2.68131e-08	Classical		chr8_126559286_126559633	-2.27995	1.58562e-07	Basal-like
chr6_157637131_157637773	2.45633	2.70739e-08	Classical		chr11_1081706_1082164	-2.38732	1.58585e-07	Basal-like
chr6_42172085_42172457	2.54549	2.70957e-08	Classical		chr7_7478546_7478915	-2.32963	1.58878e-07	Basal-like
chr7_51396080_51396675	2.418	2.70957e-08	Classical		chr11_46708461_46709356	-2.57976	1.59814e-07	Basal-like
chr10_15373208_15373768	2.91026	2.70957e-08	Classical		chr14_22896801_22897193	-2.63247	1.60149e-07	Basal-like
chr20_48539995_48540483	2.62868	2.7102e-08	Classical		chr4_173906812_173906939	-3.42644	1.60535e-07	Basal-like
chr9_114111094_114111514	2.39432	2.71092e-08	Classical		chr18_43373060_43373787	-2.74502	1.60976e-07	Basal-like
chr22_30962011_30962534	2.47191	2.72344e-08	Classical		chr5_142522318_142522910	-2.12271	1.62455e-07	Basal-like
chr6_130699037_130699623	3.96036	2.73716e-08	Classical		chr14_102966527_102966913	-2.96236	1.62455e-07	Basal-like
chr19_44242995_44244520	1.62687	2.73716e-08	Classical		chr3_151976206_151976598	-2.18654	1.63325e-07	Basal-like
chr1_110308934_110309096	3.52302	2.74776e-08	Classical		chr3_155109394_155109693	-2.3179	1.63548e-07	Basal-like
chr1_234778911_234779212	2.81097	2.76883e-08	Classical		chr3_185531464_185531763	-2.60707	1.63548e-07	Basal-like
chr4_149352531_149352917	3.07662	2.76883e-08	Classical		chr13_100136757_100137033	-3.80296	1.645e-07	Basal-like
chr8_223816_224782	2.12607	2.77351e-08	Classical		chr10_12312921_12313329	-3.19092	1.64524e-07	Basal-like
chr1_113785066_113785470	2.17971	2.78175e-08	Classical		chr7_41742636_41742895	-2.80221	1.64901e-07	Basal-like
chr6_43780943_43781260	2.3739	2.78259e-08	Classical		chr14_81867191_81867549	-3.02175	1.64901e-07	Basal-like
chr10_6343641_6343957	2.66996	2.7846e-08	Classical		chr7_90879232_90879443	-3.12591	1.65092e-07	Basal-like
chr2_178936922_178937996	1.19408	2.7894e-08	Classical		chr11_534605_535130	-1.24834	1.66537e-07	Basal-like
chr2_158991285_158991459	3.64147	2.81082e-08	Classical		chr19_46954574_46954914	-3.16175	1.66993e-07	Basal-like
chr11_26725894_26726176	2.67302	2.82747e-08	Classical		chr1_6978662_6978957	-3.7716	1.67362e-07	Basal-like
chr20_18119518_18119787	2.8146	2.84159e-08	Classical		chr1_217869132_217869857	-3.56439	1.67362e-07	Basal-like
chr3_42897205_42897816	2.90393	2.84222e-08	Classical		chr9_94909438_94910263	-1.91832	1.67362e-07	Basal-like
chr6_37170206_37171049	2.41385	2.84599e-08	Classical		chr20_49951973_49952352	-3.85932	1.67577e-07	Basal-like
chr9_110856110_110856925	1.83522	2.85339e-08	Classical		chr8_85031235_85031565	-3.53915	1.6842e-07	Basal-like
chr7_27463949_27464755	1.84417	2.86737e-08	Classical		chr10_34762657_34763261	-2.34735	1.6842e-07	Basal-like
chr11_130059424_130060730	1.62428	2.89108e-08	Classical		chr3_181010866_181011106	-4.11557	1.69279e-07	Basal-like
chr10_69252085_69252665	2.58956	2.89508e-08	Classical		chr12_8147390_8148146	-1.90041	1.69279e-07	Basal-like
chr2_103137317_103137701	2.93642	2.89593e-08	Classical		chr5_134489402_134489667	-3.41416	1.69493e-07	Basal-like
chr2_197140661_197141575	2.28263	2.89797e-08	Classical		chr17_7491270_7491458	-2.3915	1.70794e-07	Basal-like
chr22_44828547_44828726	3.91309	2.90378e-08	Classical		chr17_74578834_74579010	-3.09189	1.71031e-07	Basal-like
chr1_226322805_226323698	1.86547	2.91413e-08	Classical		chr20_35120500_35121061	-2.24078	1.71031e-07	Basal-like
chr2_111069194_111069560	3.31713	2.93008e-08	Classical		chr19_35589321_35589922	-2.51771	1.71192e-07	Basal-like
chr6_43237144_43238645	1.91521	2.93328e-08	Classical		chr4_177715855_177716080	-3.64158	1.71334e-07	Basal-like
chr2_202580246_202580507	2.4808	2.94489e-08	Classical		chr6_18350492_18350777	-3.59564	1.71381e-07	Basal-like
chr4_38281214_38281884	2.15234	2.94489e-08	Classical		chr20_49455361_49455857	-2.33757	1.73055e-07	Basal-like
chr15_41787601_41788594	1.75871	2.95113e-08	Classical		chr5_133589579_133589707	-3.8724	1.74221e-07	Basal-like
chr1_98646683_98646960	3.45052	2.97404e-08	Classical		chr12_3807434_3807672	-3.64865	1.74767e-07	Basal-like
chr6_2515175_2515882	2.48984	2.97926e-08	Classical		chr3_153332391_153332711	-3.6625	1.74898e-07	Basal-like
chr9_74577123_74577726	2.49589	3.01174e-08	Classical		chr5_9467456_9468380	-3.27289	1.75015e-07	Basal-like
chr1_230711937_230712180	3.72809	3.01972e-08	Classical		chr3_11599541_11599750	-2.75727	1.75736e-07	Basal-like
chr1_54743776_54744113	3.20292	3.03058e-08	Classical		chr11_14796321_14796603	-4.16043	1.75919e-07	Basal-like
chr15_56782737_56782948	2.89786	3.03335e-08	Classical		chr22_36906486_36906713	-2.89291	1.75919e-07	Basal-like
chr4_114616953_114617401	2.44117	3.03925e-08	Classical		chr8_94906462_94906631	-4.11592	1.76128e-07	Basal-like
chr5_141566340_141567072	2.85044	3.04371e-08	Classical		chr1_232665577_232665963	-2.56772	1.76274e-07	Basal-like
chr5_34555797_34556775	1.94498	3.04427e-08	Classical		chr20_37228122_37228558	-2.62385	1.76274e-07	Basal-like
chr2_223660675_223661799	2.72801	3.04512e-08	Classical		chr4_71584847_71585212	-3.23003	1.76678e-07	Basal-like
chr3_116997602_116998032	1.89849	3.05627e-08	Classical		chr16_81180033_81180272	-3.08561	1.76798e-07	Basal-like
chr10_111737013_111737584	2.0062	3.06795e-08	Classical		chr20_55622439_55623598	-2.1379	1.76798e-07	Basal-like
chr9_136836827_136837534	1.91062	3.07195e-08	Classical		chr7_30205774_30206381	-2.29122	1.77021e-07	Basal-like
chr2_36650372_36650717	2.53344	3.0825e-08	Classical		chr2_113869379_113869823	-3.23476	1.77713e-07	Basal-like
chr18_46456467_46457113	1.66	3.08799e-08	Classical		chr17_3506772_3507124	-2.93557	1.7816e-07	Basal-like
chr22_46599176_46599785	2.75571	3.14602e-08	Classical		chr20_48449175_48449515	-2.88459	1.78627e-07	Basal-like
chr22_39090091_39090403	3.10043	3.17179e-08	Classical		chr2_112791293_112791455	-2.88065	1.78959e-07	Basal-like
chr9_19397847_19398379	2.09402	3.22708e-08	Classical		chr18_57590419_57590689	-2.96274	1.78959e-07	Basal-like
chr1_109268410_109268956	3.16968	3.28224e-08	Classical		chr9_75794433_75794816	-2.77529	1.79386e-07	Basal-like
chr8_11570833_11571507	3.18594	3.29071e-08	Classical		chr14_63904770_63905065	-2.04497	1.79764e-07	Basal-like
chr19_42676343_42676895	1.99849	3.29332e-08	Classical		chr7_2295417_2295758	-3.69436	1.8147e-07	Basal-like
chr18_2939349_2939654	3.08112	3.29764e-08	Classical		chr12_124869821_124870054	-2.83238	1.81723e-07	Basal-like
chr14_59157463_59158064	2.17725	3.30101e-08	Classical		chr6_18488805_18489080	-3.32261	1.81841e-07	Basal-like
chr2_55942206_55942903	2.75342	3.30831e-08	Classical		chr10_111978360_111978712	-2.97935	1.8198e-07	Basal-like
chr1_94047556_94047754	2.8516	3.32333e-08	Classical		chr1_38492726_38493334	-2.59092	1.82223e-07	Basal-like
chr3_14845038_14846044	2.19374	3.32748e-08	Classical		chr5_18483504_18483923	-3.16478	1.82223e-07	Basal-like
chr18_45694316_45694645	2.56262	3.37828e-08	Classical		chr7_151535959_151536263	-2.96668	1.8304e-07	Basal-like
chr18_19790127_19790724	2.76405	3.40463e-08	Classical		chr16_85429800_85430151	-2.41216	1.83345e-07	Basal-like
chr8_1919028_1919679	2.97068	3.45374e-08	Classical		chr3_128730354_128730556	-3.06325	1.83726e-07	Basal-like
chr7_16826840_16827043	3.99967	3.46423e-08	Classical		chr22_27870794_27871382	-2.75468	1.83768e-07	Basal-like
chr2_10407650_10408455	2.133	3.47492e-08	Classical		chr2_15474873_15475185	-3.59073	1.84068e-07	Basal-like
chr22_33935835_33936810	2.83225	3.49151e-08	Classical		chr20_42557041_42557345	-3.70108	1.85348e-07	Basal-like
chr20_43062673_43063373	2.08752	3.50672e-08	Classical		chr4_152390339_152390578	-3.50624	1.85367e-07	Basal-like
chr10_103485666_103485999	3.11817	3.50942e-08	Classical		chr17_80745040_80745536	-2.88053	1.8538e-07	Basal-like
chr7_99723232_99723557	1.71787	3.51129e-08	Classical		chr8_67042590_67042856	-2.97247	1.85768e-07	Basal-like
chr22_38080899_38081139	2.65558	3.5189e-08	Classical		chr13_98907968_98908341	-3.40228	1.85768e-07	Basal-like
chr6_1044482_1045067	2.01739	3.56353e-08	Classical		chr2_9526616_9527492	-2.35187	1.86398e-07	Basal-like
chr7_99427131_99427550	2.3372	3.56709e-08	Classical		chr16_27781113_27781558	-2.91199	1.87491e-07	Basal-like
chr2_98701110_98701649	2.38293	3.58816e-08	Classical		chr4_15696845_15697152	-2.45317	1.88988e-07	Basal-like
chr15_101864254_101865397	1.99576	3.58875e-08	Classical		chr15_83973859_83975049	-2.40932	1.89161e-07	Basal-like
chr2_42287985_42288694	1.97315	3.63827e-08	Classical		chr9_117050361_117051284	-2.31606	1.89205e-07	Basal-like
chr3_45641166_45642117	1.91297	3.65337e-08	Classical		chr3_126050507_126051032	-2.60752	1.89619e-07	Basal-like
chr1_10797857_10798740	2.19319	3.66367e-08	Classical		chr2_69270938_69271213	-3.28719	1.91374e-07	Basal-like
chr11_46273769_46274391	2.73134	3.66367e-08	Classical		chr15_84034094_84034542	-2.35852	1.91374e-07	Basal-like
chr2_39020767_39021163	2.92077	3.66901e-08	Classical		chr1_224638786_224638959	-3.07939	1.9164e-07	Basal-like
chr2_241813485_241814136	2.26346	3.68027e-08	Classical		chr16_59792803_59793082	-3.88844	1.91648e-07	Basal-like
chr6_12262512_12263028	3.28294	3.73585e-08	Classical		chr12_76114663_76114871	-2.97996	1.91947e-07	Basal-like
chr6_92373981_92374442	3.54427	3.77392e-08	Classical		chr15_78357745_78358158	-2.81933	1.92036e-07	Basal-like
chr4_100007479_100007770	2.83226	3.78284e-08	Classical		chr2_11144382_11144660	-2.26251	1.92214e-07	Basal-like
chr1_203520643_203521035	2.8766	3.79171e-08	Classical		chr22_40357473_40357706	-3.78437	1.93769e-07	Basal-like
chr17_41651734_41652021	2.8955	3.79171e-08	Classical		chr14_34842002_34842316	-3.27922	1.93936e-07	Basal-like
chr16_81591815_81592936	1.41056	3.7934e-08	Classical		chr7_112740189_112740388	-3.78962	1.93941e-07	Basal-like
chr1_204061810_204062884	1.75806	3.80278e-08	Classical		chr9_135770663_135770950	-2.60977	1.94621e-07	Basal-like
chr3_24565691_24566195	2.33374	3.8158e-08	Classical		chr2_129165958_129166320	-3.00052	1.94627e-07	Basal-like
chr6_154137437_154137861	3.478	3.841e-08	Classical		chr5_158931929_158932243	-2.77397	1.95602e-07	Basal-like
chr17_10705968_10706540	2.74927	3.85144e-08	Classical		chr19_31644850_31645274	-3.74321	1.97588e-07	Basal-like
chr1_167723481_167723919	3.01124	3.8824e-08	Classical		chr2_114087731_114088214	-1.94799	1.97857e-07	Basal-like
chr1_207262026_207262943	2.02651	3.89463e-08	Classical		chr6_37515556_37515828	-2.96402	1.97857e-07	Basal-like
chr1_44733094_44733981	2.87695	3.89552e-08	Classical		chr16_89367978_89368743	-2.39524	1.97857e-07	Basal-like
chr10_134412568_134413197	2.85645	3.9088e-08	Classical		chr14_31931679_31931919	-3.54597	1.97955e-07	Basal-like
chr1_105340563_105341097	3.03801	3.91115e-08	Classical		chr8_49608451_49609225	-2.46578	1.98085e-07	Basal-like
chr13_108806609_108807244	2.2896	3.93211e-08	Classical		chr8_69537738_69537965	-4.42765	1.9906e-07	Basal-like
chr6_865700_866321	3.00227	3.95385e-08	Classical		chr11_70840756_70841052	-3.26489	2.00094e-07	Basal-like
chr11_118891851_118892067	3.22933	3.95726e-08	Classical		chr13_40139844_40140012	-4.18092	2.0055e-07	Basal-like
chr15_36799008_36799276	3.02862	3.9576e-08	Classical		chr9_91267265_91267424	-3.41453	2.01584e-07	Basal-like
chr2_85551822_85552412	2.43757	3.96254e-08	Classical		chr20_36915314_36915793	-2.57838	2.02524e-07	Basal-like
chr3_182962783_182963410	2.67644	3.97706e-08	Classical		chr21_31599955_31600354	-3.78857	2.03438e-07	Basal-like
chr11_85845633_85846347	2.88974	3.99733e-08	Classical		chr5_73528129_73528479	-2.70291	2.05295e-07	Basal-like
chr11_116678552_116679869	2.54669	3.99733e-08	Classical		chr9_36337118_36337332	-3.47362	2.06007e-07	Basal-like
chr1_8301646_8301979	2.16958	4.01269e-08	Classical		chr8_119134307_119134991	-3.06549	2.06842e-07	Basal-like
chr4_75949204_75949960	2.08746	4.01271e-08	Classical		chr16_10710551_10710927	-2.00601	2.06983e-07	Basal-like
chr15_77519090_77519356	4.08132	4.01271e-08	Classical		chr7_101360907_101361923	-1.98868	2.06994e-07	Basal-like
chr18_40105932_40106218	3.63336	4.05906e-08	Classical		chr7_121171621_121171986	-2.39087	2.06994e-07	Basal-like
chr15_68284985_68285606	1.92866	4.06765e-08	Classical		chr9_132319683_132320064	-2.39516	2.08749e-07	Basal-like
chr5_36161490_36161908	3.09272	4.08512e-08	Classical		chr3_196065085_196065649	-2.26994	2.09995e-07	Basal-like
chr8_350478_351283	2.61461	4.10308e-08	Classical		chr16_81745260_81745700	-1.95342	2.10503e-07	Basal-like
chr6_158375012_158376129	1.54872	4.11039e-08	Classical		chr7_643813_644421	-2.38512	2.10673e-07	Basal-like
chr4_9453842_9454441	3.28157	4.12346e-08	Classical		chr1_2383198_2383542	-3.29866	2.11955e-07	Basal-like
chr8_124961832_124962079	3.20676	4.14189e-08	Classical		chr14_52006302_52006746	-2.967	2.13749e-07	Basal-like
chr2_109678353_109679323	1.84296	4.1458e-08	Classical		chr14_104006349_104007657	-1.39231	2.13904e-07	Basal-like
chr1_207405344_207406417	1.91499	4.16568e-08	Classical		chr16_31446721_31447461	-2.42672	2.14358e-07	Basal-like
chr4_176872934_176873323	2.93127	4.16711e-08	Classical		chr2_215970481_215970942	-2.80324	2.14904e-07	Basal-like
chr1_42897043_42897561	3.02278	4.2087e-08	Classical		chr3_181835908_181836290	-2.58156	2.1497e-07	Basal-like
chr2_54918792_54919387	2.55601	4.21072e-08	Classical		chr2_238844496_238844779	-1.97263	2.16248e-07	Basal-like
chr18_8329224_8329681	2.47204	4.21072e-08	Classical		chr18_9652183_9652433	-2.75103	2.16751e-07	Basal-like
chr1_8344357_8345616	1.97722	4.23863e-08	Classical		chr10_70805159_70805702	-3.29495	2.18526e-07	Basal-like
chr6_136043710_136044537	2.44081	4.24594e-08	Classical		chr2_85504783_85505213	-2.47016	2.19309e-07	Basal-like
chr1_65152561_65153537	1.77024	4.26167e-08	Classical		chr17_1696669_1696898	-3.43489	2.20691e-07	Basal-like
chr22_34690724_34691340	3.21055	4.266e-08	Classical		chr21_47425778_47426457	-3.50148	2.20802e-07	Basal-like
chr14_62775716_62775992	2.94161	4.26959e-08	Classical		chr5_159265778_159266211	-2.9762	2.20911e-07	Basal-like
chr20_61529955_61530484	1.95837	4.2856e-08	Classical		chr1_15240232_15240639	-2.31767	2.21076e-07	Basal-like
chr13_110228523_110229109	2.44228	4.28853e-08	Classical		chr21_44831927_44832550	-2.39579	2.21334e-07	Basal-like
chr1_58042489_58042753	3.29214	4.29837e-08	Classical		chr15_63539298_63539613	-2.99684	2.21583e-07	Basal-like
chr9_97369029_97369302	2.79992	4.30474e-08	Classical		chr7_41188054_41188539	-3.36354	2.21867e-07	Basal-like
chr7_95289247_95289657	3.58187	4.34739e-08	Classical		chr1_151008914_151009219	-2.54651	2.22292e-07	Basal-like
chr8_6594000_6594724	2.7302	4.35684e-08	Classical		chr9_108059185_108059495	-2.07359	2.22797e-07	Basal-like
chr2_201923707_201923936	3.0386	4.37944e-08	Classical		chr1_209600730_209600844	-3.64647	2.23871e-07	Basal-like
chr5_72084674_72085218	2.51234	4.38935e-08	Classical		chr17_35810239_35810493	-3.03735	2.24234e-07	Basal-like
chr13_44953944_44954638	2.51109	4.40035e-08	Classical		chr17_40124910_40125432	-2.38996	2.24522e-07	Basal-like
chr1_65221151_65221394	3.02954	4.40232e-08	Classical		chr8_95669349_95669513	-3.08886	2.25101e-07	Basal-like
chr2_37048321_37048993	2.67231	4.40712e-08	Classical		chr1_238225606_238225796	-3.90578	2.25179e-07	Basal-like
chr2_61886508_61886840	1.94132	4.43268e-08	Classical		chr19_32854108_32854423	-3.00038	2.25256e-07	Basal-like
chr4_167415135_167415694	3.3478	4.43628e-08	Classical		chr8_53736239_53736524	-3.06219	2.25808e-07	Basal-like
chr1_19449093_19449897	2.32133	4.44091e-08	Classical		chr6_146077324_146077682	-3.06759	2.2622e-07	Basal-like
chr9_87815826_87816349	2.74893	4.4419e-08	Classical		chr20_62516946_62517211	-1.83323	2.26544e-07	Basal-like
chr11_119055994_119057223	1.91532	4.47183e-08	Classical		chr19_3828482_3828827	-2.69017	2.27721e-07	Basal-like
chr21_43885379_43885647	2.77445	4.507e-08	Classical		chr14_61592562_61592839	-2.63998	2.28399e-07	Basal-like
chr6_42422252_42422569	2.29375	4.51365e-08	Classical		chr8_124642658_124642977	-2.42382	2.28446e-07	Basal-like
chr6_156938511_156938903	2.40222	4.52024e-08	Classical		chr20_60944625_60945445	-1.52709	2.28903e-07	Basal-like
chr9_102825554_102825764	3.58402	4.53193e-08	Classical		chr16_762806_763076	-1.99675	2.2903e-07	Basal-like
chr11_20024260_20025284	1.59155	4.53193e-08	Classical		chr11_64309698_64310002	-4.04299	2.31893e-07	Basal-like
chr9_104436013_104436657	2.6065	4.53769e-08	Classical		chr17_38647888_38648112	-2.64962	2.34686e-07	Basal-like
chr1_150501331_150502116	2.30865	4.54093e-08	Classical		chr1_241746147_241746670	-3.27449	2.35021e-07	Basal-like
chr14_65767558_65767821	2.22738	4.54114e-08	Classical		chr15_89922787_89923419	-2.76591	2.35021e-07	Basal-like
chr1_109680865_109681319	3.09308	4.56324e-08	Classical		chr16_89364299_89364672	-2.49743	2.35026e-07	Basal-like
chr20_48999640_49000567	1.88766	4.57351e-08	Classical		chr6_73497293_73497644	-3.11791	2.35049e-07	Basal-like
chr18_19600043_19600765	2.41661	4.59778e-08	Classical		chr1_41177114_41177356	-2.20852	2.35128e-07	Basal-like
chr3_100841401_100842196	2.73406	4.61938e-08	Classical		chr2_73471218_73471573	-3.14815	2.35658e-07	Basal-like
chr16_15556097_15556836	2.06011	4.62662e-08	Classical		chr5_6159084_6159557	-3.5257	2.35658e-07	Basal-like
chr1_205439034_205439678	2.72382	4.63e-08	Classical		chr7_92748714_92749295	-2.12631	2.36089e-07	Basal-like
chr10_66333384_66333694	4.57524	4.63e-08	Classical		chr9_112300696_112300987	-3.61979	2.36635e-07	Basal-like
chr16_74925096_74925561	4.45269	4.63e-08	Classical		chr17_830785_831667	-2.39642	2.38107e-07	Basal-like
chr17_70745045_70745780	2.20979	4.6531e-08	Classical		chr10_81046016_81046468	-2.66482	2.39532e-07	Basal-like
chr12_68104097_68104895	1.84208	4.66679e-08	Classical		chr3_126722312_126722715	-2.4817	2.42145e-07	Basal-like
chr3_46627575_46628006	3.24883	4.66851e-08	Classical		chr3_180422315_180422644	-4.06883	2.42252e-07	Basal-like
chr19_7554531_7554897	2.64879	4.71728e-08	Classical		chr12_80494963_80495257	-3.48031	2.42954e-07	Basal-like
chr18_47654773_47655644	1.91753	4.72145e-08	Classical		chr7_23884197_23884779	-2.35121	2.43349e-07	Basal-like
chr16_30131694_30131953	2.06854	4.72732e-08	Classical		chr11_2158443_2159235	-2.05175	2.43715e-07	Basal-like
chr5_176752932_176753289	2.62972	4.73181e-08	Classical		chr16_23313398_23314123	-1.63165	2.43744e-07	Basal-like
chr8_126157366_126157888	2.49762	4.73181e-08	Classical		chr5_172899321_172899538	-2.50214	2.45201e-07	Basal-like
chr12_54837987_54838294	3.17246	4.73233e-08	Classical		chr1_223492812_223493122	-3.98859	2.46783e-07	Basal-like
chr18_20787144_20787823	1.95226	4.73233e-08	Classical		chr2_19320693_19321089	-3.27387	2.47319e-07	Basal-like
chr1_119457023_119457823	2.18563	4.73964e-08	Classical		chr9_127580867_127581495	-1.80043	2.47674e-07	Basal-like
chr6_1268528_1268953	2.74541	4.73964e-08	Classical		chr17_42164174_42164576	-1.89533	2.48008e-07	Basal-like
chr1_222299317_222299921	2.28502	4.75628e-08	Classical		chr4_160470437_160470719	-3.83997	2.49455e-07	Basal-like
chr12_104066525_104066838	2.60115	4.79094e-08	Classical		chr16_70772211_70772566	-1.95737	2.50132e-07	Basal-like
chr13_43541841_43542091	2.4856	4.81929e-08	Classical		chr8_70060711_70060969	-3.90493	2.50298e-07	Basal-like
chr20_10680558_10680994	2.2266	4.82427e-08	Classical		chr1_109809674_109809846	-3.09407	2.51612e-07	Basal-like
chr17_73972257_73972480	2.70316	4.82859e-08	Classical		chr3_100256488_100256800	-2.64356	2.51886e-07	Basal-like
chr7_47979856_47980588	2.07086	4.85371e-08	Classical		chr3_184458312_184458590	-2.795	2.51925e-07	Basal-like
chr8_8629855_8630932	2.54611	4.88322e-08	Classical		chr4_162684041_162684255	-3.88548	2.52023e-07	Basal-like
chr18_2316801_2317241	2.65458	4.88723e-08	Classical		chr7_41105337_41105641	-2.68661	2.52217e-07	Basal-like
chr1_61617753_61618300	2.91317	4.95067e-08	Classical		chr16_56641084_56641570	-2.39895	2.5401e-07	Basal-like
chr3_169015032_169015371	2.97158	4.95067e-08	Classical		chr8_134902886_134903317	-2.8354	2.55948e-07	Basal-like
chr11_68300200_68300666	2.76553	4.96603e-08	Classical		chr9_135936038_135936193	-2.90466	2.5771e-07	Basal-like
chr14_77766181_77766468	2.59942	5.01007e-08	Classical		chr1_2362729_2362957	-2.58942	2.59133e-07	Basal-like
chr21_46969079_46969445	2.87601	5.05519e-08	Classical		chr12_51126485_51126899	-2.90475	2.59333e-07	Basal-like
chr4_77532675_77533084	1.94652	5.09253e-08	Classical		chr1_2275611_2275819	-2.74087	2.60445e-07	Basal-like
chr1_206320598_206320839	2.18537	5.09971e-08	Classical		chr16_1795279_1795457	-3.21134	2.61266e-07	Basal-like
chr8_11499556_11500274	2.22527	5.11531e-08	Classical		chr8_131074214_131074497	-2.71178	2.61544e-07	Basal-like
chr3_53222143_53222531	3.05666	5.13069e-08	Classical		chr17_773475_773800	-2.18339	2.6338e-07	Basal-like
chr2_11510622_11511253	1.96133	5.14424e-08	Classical		chr6_166980611_166980943	-3.03312	2.64813e-07	Basal-like
chr13_113339593_113339882	3.17237	5.14424e-08	Classical		chr5_177573032_177573828	-1.57585	2.657e-07	Basal-like
chr5_175643211_175643959	2.28759	5.19663e-08	Classical		chr22_38294657_38295169	-2.41955	2.66236e-07	Basal-like
chr8_86464171_86464345	3.53896	5.19663e-08	Classical		chr4_39039129_39039386	-2.11208	2.66297e-07	Basal-like
chr1_28499081_28499551	3.63882	5.21072e-08	Classical		chr8_129196819_129197325	-2.62746	2.67652e-07	Basal-like
chr1_46653114_46653508	1.73086	5.21194e-08	Classical		chr1_19687703_19688053	-3.01592	2.6908e-07	Basal-like
chr10_80348038_80348483	3.35928	5.2183e-08	Classical		chr21_19293949_19294160	-3.88233	2.70118e-07	Basal-like
chr5_75818270_75818637	3.41623	5.21947e-08	Classical		chr16_69111225_69111502	-2.73908	2.70405e-07	Basal-like
chr9_92927661_92927987	3.00671	5.2233e-08	Classical		chr22_46910183_46911085	-2.26621	2.70504e-07	Basal-like
chr4_23932357_23933004	1.9737	5.24126e-08	Classical		chr10_13928711_13928988	-3.77763	2.71381e-07	Basal-like
chr11_34339745_34340791	2.33368	5.24595e-08	Classical		chr15_101469822_101470106	-3.10884	2.71985e-07	Basal-like
chr12_133265725_133266126	1.90253	5.32931e-08	Classical		chr20_60885695_60886028	-2.20335	2.74204e-07	Basal-like
chr5_156490723_156491206	2.43434	5.35262e-08	Classical		chr11_2189954_2190236	-2.75047	2.77907e-07	Basal-like
chr3_148581407_148581875	2.54044	5.36795e-08	Classical		chr10_33415221_33415592	-2.78646	2.78552e-07	Basal-like
chr6_54881165_54881428	3.59373	5.38697e-08	Classical		chr12_113374861_113375104	-2.77563	2.79053e-07	Basal-like
chr11_69416085_69416612	2.12946	5.39011e-08	Classical		chr5_153601077_153601437	-2.83393	2.79631e-07	Basal-like
chr2_121960214_121960753	1.78062	5.40809e-08	Classical		chr12_122952626_122952872	-2.01329	2.7965e-07	Basal-like
chr12_94951694_94952157	2.39034	5.46055e-08	Classical		chr2_161934287_161934822	-2.70022	2.81483e-07	Basal-like
chr5_158637915_158638111	4.01472	5.47979e-08	Classical		chr17_43121241_43121849	-2.50235	2.81483e-07	Basal-like
chr16_22243697_22244565	1.72196	5.48527e-08	Classical		chr14_35169091_35169615	-2.527	2.82089e-07	Basal-like
chr6_44908198_44908500	4.9013	5.50768e-08	Classical		chr10_104315703_104316120	-2.77297	2.82586e-07	Basal-like
chr1_36021720_36022007	2.40927	5.52839e-08	Classical		chr1_6474428_6474904	-1.82727	2.82762e-07	Basal-like
chr6_123113039_123113486	2.84748	5.53351e-08	Classical		chr7_99844877_99845339	-1.85458	2.82762e-07	Basal-like
chr10_115506392_115506885	2.79009	5.58094e-08	Classical		chr2_230353716_230354044	-3.29873	2.87815e-07	Basal-like
chr1_184742908_184743201	3.24867	5.5977e-08	Classical		chr2_237654470_237654761	-2.27884	2.88378e-07	Basal-like
chr12_7350436_7350905	2.44908	5.60452e-08	Classical		chr2_12003818_12004429	-1.4528	2.88868e-07	Basal-like
chr1_81918710_81919443	2.32932	5.70618e-08	Classical		chr3_190087542_190087874	-3.86429	2.88868e-07	Basal-like
chr2_112539155_112539675	3.32913	5.74196e-08	Classical		chr1_6361597_6361947	-2.27483	2.89064e-07	Basal-like
chr4_120783450_120784031	2.8581	5.771e-08	Classical		chr20_48853846_48854286	-2.13242	2.90593e-07	Basal-like
chr2_181278122_181278457	3.59798	5.79292e-08	Classical		chr9_37948070_37948252	-2.3504	2.91049e-07	Basal-like
chr2_44046689_44047143	2.64062	5.80332e-08	Classical		chr3_113586353_113586666	-3.16164	2.91478e-07	Basal-like
chr4_11215999_11216233	4.11125	5.87119e-08	Classical		chr9_557838_558170	-2.4803	2.91878e-07	Basal-like
chr5_147091496_147091901	3.07776	5.87119e-08	Classical		chr11_126354145_126354450	-3.27002	2.93303e-07	Basal-like
chr15_68224200_68224670	2.21715	5.89842e-08	Classical		chr16_61952176_61952828	-3.40914	2.93471e-07	Basal-like
chr22_37917272_37917819	2.00748	5.90498e-08	Classical		chr1_210430908_210431564	-2.58467	2.94822e-07	Basal-like
chr21_43771017_43771679	2.04194	5.92868e-08	Classical		chr20_31410989_31411126	-2.82982	2.95506e-07	Basal-like
chr1_202156135_202156982	2.17556	5.94015e-08	Classical		chr17_77638909_77639613	-1.98736	2.95553e-07	Basal-like
chr11_34752274_34752829	2.15956	5.94862e-08	Classical		chr7_35754568_35754784	-2.97951	2.96659e-07	Basal-like
chr10_8054899_8055293	3.36942	5.95915e-08	Classical		chr17_65386569_65387191	-1.75251	2.96804e-07	Basal-like
chr12_89769252_89769953	1.65808	5.96618e-08	Classical		chr8_101678828_101678983	-3.19349	2.96832e-07	Basal-like
chr4_185468247_185468779	2.67389	5.97672e-08	Classical		chr14_80857211_80857555	-3.29676	2.98448e-07	Basal-like
chr5_59668726_59668991	4.17644	5.97895e-08	Classical		chr5_179760666_179761001	-2.78952	2.99345e-07	Basal-like
chr15_94791315_94791873	2.19674	5.99032e-08	Classical		chr5_31913627_31913872	-2.89247	3.00305e-07	Basal-like
chr8_124965262_124965713	2.07596	5.99859e-08	Classical		chr17_67866846_67867080	-3.47314	3.009e-07	Basal-like
chr11_64766240_64766987	2.17357	6.01331e-08	Classical		chr1_35551145_35551374	-2.74837	3.02236e-07	Basal-like
chr7_90040881_90041243	1.64963	6.02444e-08	Classical		chr7_151295242_151295521	-2.7681	3.03793e-07	Basal-like
chr7_30976582_30977331	1.74979	6.04666e-08	Classical		chr15_42096600_42096921	-2.84775	3.04097e-07	Basal-like
chr1_117037348_117037702	3.08149	6.08894e-08	Classical		chr2_61242075_61242295	-2.6257	3.04128e-07	Basal-like
chr2_6342949_6343999	2.22035	6.09802e-08	Classical		chr16_2216441_2216560	-2.88257	3.04128e-07	Basal-like
chr2_26679239_26680016	1.59033	6.1079e-08	Classical		chr3_138596125_138596405	-2.71103	3.05456e-07	Basal-like
chr6_29948999_29949550	2.27634	6.12141e-08	Classical		chr12_51463878_51464205	-2.81117	3.07779e-07	Basal-like
chr13_95777340_95777703	2.7865	6.12441e-08	Classical		chr20_52838053_52838235	-2.80268	3.07908e-07	Basal-like
chr13_27762395_27762689	3.46309	6.13688e-08	Classical		chr2_101729830_101730641	-1.65671	3.08842e-07	Basal-like
chr2_98469517_98469880	2.47414	6.13698e-08	Classical		chr5_133583243_133583407	-2.91164	3.09734e-07	Basal-like
chr14_99782568_99783403	2.01368	6.14259e-08	Classical		chr5_1514973_1515186	-3.97454	3.10533e-07	Basal-like
chr7_46734736_46734989	2.3983	6.21719e-08	Classical		chr9_134917801_134918010	-3.62654	3.10533e-07	Basal-like
chr6_43810606_43811304	2.11453	6.31136e-08	Classical		chr2_214113361_214113811	-2.57278	3.13235e-07	Basal-like
chr11_76772303_76772501	4.24879	6.35965e-08	Classical		chr1_30184929_30185175	-3.60226	3.14105e-07	Basal-like
chr5_132352198_132352973	2.38823	6.36935e-08	Classical		chr7_66644108_66644499	-3.09911	3.15169e-07	Basal-like
chr3_169097404_169097749	3.02365	6.41029e-08	Classical		chr7_2054638_2054928	-3.03378	3.15608e-07	Basal-like
chr2_69710763_69711300	2.60877	6.45756e-08	Classical		chr9_132106116_132106469	-2.53814	3.16054e-07	Basal-like
chr4_105337892_105338566	2.34064	6.46041e-08	Classical		chr5_141783035_141783505	-2.46987	3.17572e-07	Basal-like
chr8_22951736_22952014	2.43709	6.51544e-08	Classical		chr8_118893700_118894162	-3.62247	3.17572e-07	Basal-like
chr8_119890520_119891173	1.97608	6.51544e-08	Classical		chr17_76564640_76564894	-3.06264	3.1769e-07	Basal-like
chr4_31148046_31148438	3.24178	6.51617e-08	Classical		chr9_126760246_126760461	-2.19448	3.17691e-07	Basal-like
chr7_155600685_155602602	1.51117	6.51617e-08	Classical		chr8_143875550_143875948	-2.7448	3.18429e-07	Basal-like
chr20_30285019_30285299	2.42771	6.52768e-08	Classical		chr20_62330096_62330919	-1.48564	3.18563e-07	Basal-like
chr7_15086240_15086938	2.07311	6.54458e-08	Classical		chr13_76240914_76241116	-3.84589	3.1882e-07	Basal-like
chr10_112860073_112860285	3.01779	6.56011e-08	Classical		chr13_25316566_25316869	-3.58885	3.19647e-07	Basal-like
chr22_18376792_18377219	2.74705	6.56925e-08	Classical		chr16_88058780_88059043	-3.62216	3.20916e-07	Basal-like
chr6_11270632_11270928	3.54062	6.61154e-08	Classical		chr14_100573699_100573941	-2.59639	3.22976e-07	Basal-like
chr2_134570876_134571303	2.081	6.6151e-08	Classical		chr19_47234935_47235089	-2.83461	3.23393e-07	Basal-like
chr11_69294347_69295861	1.69673	6.6404e-08	Classical		chr16_12970678_12971004	-3.41126	3.24195e-07	Basal-like
chr1_64163789_64164510	1.73696	6.6594e-08	Classical		chr12_122155011_122155223	-3.15261	3.25058e-07	Basal-like
chr2_26162065_26162604	1.97989	6.66116e-08	Classical		chr22_31457185_31457428	-2.26371	3.25162e-07	Basal-like
chr3_45151426_45152339	1.83212	6.68274e-08	Classical		chr3_49275928_49276552	-3.22958	3.25439e-07	Basal-like
chr8_17532469_17532818	2.59145	6.70921e-08	Classical		chr6_158470528_158471058	-2.46075	3.27534e-07	Basal-like
chr3_30212295_30212837	3.54798	6.75183e-08	Classical		chr1_9951250_9951419	-2.88018	3.29923e-07	Basal-like
chr7_156459307_156459999	2.62138	6.75258e-08	Classical		chr21_43376394_43376597	-3.08552	3.30255e-07	Basal-like
chr20_15691771_15692362	2.52307	6.76341e-08	Classical		chr3_58037009_58037214	-2.2398	3.32903e-07	Basal-like
chr12_94296975_94297268	2.30378	6.77229e-08	Classical		chr1_181108906_181109213	-1.87392	3.33378e-07	Basal-like
chr10_87381108_87381554	2.31153	6.77596e-08	Classical		chr16_84393891_84394127	-2.60706	3.33378e-07	Basal-like
chr3_85151963_85152268	4.53218	6.78971e-08	Classical		chr2_11570917_11571350	-2.94164	3.33969e-07	Basal-like
chr7_76810410_76810866	2.87522	6.85955e-08	Classical		chr2_242604556_242605270	-1.65711	3.33969e-07	Basal-like
chr6_17611131_17611383	4.46793	6.86052e-08	Classical		chr12_85250042_85250195	-3.80469	3.33969e-07	Basal-like
chr8_41814512_41814953	2.68623	6.89104e-08	Classical		chr16_54480462_54480969	-3.14635	3.34613e-07	Basal-like
chr1_235096263_235097001	2.07329	6.91193e-08	Classical		chr13_45319351_45319739	-2.95701	3.35321e-07	Basal-like
chr1_44749177_44749506	3.62513	6.92871e-08	Classical		chr17_16428174_16428424	-3.36482	3.35946e-07	Basal-like
chr22_37977641_37977854	2.67183	6.92871e-08	Classical		chr10_60616329_60616808	-2.43061	3.36828e-07	Basal-like
chr9_126684243_126684664	2.11468	6.92997e-08	Classical		chr16_57945750_57945999	-3.39284	3.36903e-07	Basal-like
chr13_24661817_24662318	1.99898	6.92997e-08	Classical		chr19_49775436_49775827	-3.29503	3.37718e-07	Basal-like
chr2_65413111_65414649	1.4467	6.94248e-08	Classical		chr4_188783480_188784047	-3.41252	3.38654e-07	Basal-like
chr1_1094924_1095129	2.29163	6.95683e-08	Classical		chr2_110362175_110362556	-1.87171	3.39873e-07	Basal-like
chr20_2132360_2132887	1.60505	6.95893e-08	Classical		chr19_41724493_41725306	-1.82863	3.39873e-07	Basal-like
chr2_146971821_146972393	2.54269	6.98167e-08	Classical		chr17_47625986_47626383	-1.9701	3.40721e-07	Basal-like
chr22_43518088_43518431	2.41151	6.98382e-08	Classical		chr7_55208478_55208756	-2.71007	3.41603e-07	Basal-like
chr18_71896259_71896642	3.71915	6.99293e-08	Classical		chr12_25340812_25341001	-3.09578	3.41905e-07	Basal-like
chr6_10048522_10049134	2.64356	7.00507e-08	Classical		chr17_80192714_80192905	-1.9733	3.42035e-07	Basal-like
chr10_97253150_97253677	2.99033	7.00507e-08	Classical		chr3_196505593_196505996	-3.15311	3.4255e-07	Basal-like
chr12_57973532_57973755	2.46354	7.00507e-08	Classical		chr14_77780432_77780758	-2.50506	3.43755e-07	Basal-like
chr8_126292994_126293284	2.602	7.01138e-08	Classical		chr8_123249402_123249687	-3.32811	3.4389e-07	Basal-like
chr5_160619814_160620385	2.92168	7.02502e-08	Classical		chr5_156891547_156891808	-2.21295	3.44024e-07	Basal-like
chr3_100796597_100797215	2.89834	7.08562e-08	Classical		chr2_159898652_159899344	-2.62407	3.459e-07	Basal-like
chr2_143173003_143173587	2.74056	7.09469e-08	Classical		chr14_79511666_79511934	-2.90949	3.46058e-07	Basal-like
chr20_52892152_52892703	3.08273	7.1077e-08	Classical		chr16_2770842_2771628	-1.26231	3.46058e-07	Basal-like
chr18_42939271_42939823	2.93328	7.13857e-08	Classical		chr11_36236091_36236331	-2.7839	3.47834e-07	Basal-like
chr22_31616278_31616541	3.74164	7.15351e-08	Classical		chr2_192510805_192511136	-2.89673	3.49056e-07	Basal-like
chr1_33510885_33511205	3.00594	7.15629e-08	Classical		chr2_19321208_19321546	-3.18133	3.49326e-07	Basal-like
chr1_192908566_192908964	3.56224	7.17834e-08	Classical		chr3_184318681_184319155	-2.53857	3.51271e-07	Basal-like
chr5_36757004_36757257	2.53589	7.20047e-08	Classical		chr5_139631111_139631478	-2.32401	3.51357e-07	Basal-like
chr2_102603940_102604102	2.8082	7.20993e-08	Classical		chr18_67711915_67712210	-3.95436	3.51357e-07	Basal-like
chr1_85926368_85926649	2.35837	7.2778e-08	Classical		chr7_5669668_5669918	-2.40162	3.5345e-07	Basal-like
chr3_5292453_5293108	2.23311	7.2778e-08	Classical		chr19_10646375_10646722	-3.2047	3.55529e-07	Basal-like
chr18_3671052_3671580	2.66185	7.35953e-08	Classical		chr1_203571011_203571434	-3.80894	3.57104e-07	Basal-like
chr11_46275466_46276027	1.9606	7.39098e-08	Classical		chr20_10585138_10585545	-1.90011	3.58695e-07	Basal-like
chr13_110245149_110246000	2.78518	7.41851e-08	Classical		chr16_22326058_22326437	-2.82219	3.59297e-07	Basal-like
chr1_121288696_121289357	2.47174	7.49681e-08	Classical		chr8_144895416_144895756	-2.72157	3.60776e-07	Basal-like
chr4_90196667_90197099	3.00782	7.52473e-08	Classical		chr3_49841305_49841504	-2.38043	3.61101e-07	Basal-like
chr11_68064186_68064537	2.0752	7.52473e-08	Classical		chr1_30170981_30171202	-2.38119	3.62021e-07	Basal-like
chr6_41417274_41417984	2.2608	7.577e-08	Classical		chr1_89740185_89740539	-3.76598	3.6471e-07	Basal-like
chr18_12005647_12006470	1.86008	7.60153e-08	Classical		chr8_102450684_102451104	-2.85006	3.64792e-07	Basal-like
chr12_103487304_103487852	2.77933	7.60935e-08	Classical		chr5_21807117_21807471	-3.42944	3.65168e-07	Basal-like
chr2_122012546_122013426	2.30735	7.62182e-08	Classical		chr2_183814265_183814526	-2.85347	3.65206e-07	Basal-like
chr2_19593_20627	2.0575	7.67009e-08	Classical		chr6_43064163_43064756	-2.30462	3.65213e-07	Basal-like
chr9_116149860_116150392	2.26667	7.68255e-08	Classical		chr17_26834729_26835168	-2.07173	3.68416e-07	Basal-like
chr1_241091206_241091568	3.56381	7.68468e-08	Classical		chr7_100752315_100752711	-2.14774	3.6852e-07	Basal-like
chr1_54742998_54743222	3.2291	7.71412e-08	Classical		chr2_173909490_173909726	-2.82646	3.69762e-07	Basal-like
chr7_73187990_73188504	1.88015	7.72864e-08	Classical		chr8_102713807_102714074	-3.54536	3.69858e-07	Basal-like
chr14_25286395_25287195	2.0599	7.72864e-08	Classical		chr11_35137235_35137445	-2.56259	3.71526e-07	Basal-like
chr1_239478735_239479367	3.08603	7.74044e-08	Classical		chr7_96350257_96350523	-3.38477	3.7175e-07	Basal-like
chr3_111305581_111305889	3.14353	7.74822e-08	Classical		chr5_1516156_1516638	-2.0503	3.72054e-07	Basal-like
chr11_69838958_69839890	2.09407	7.74856e-08	Classical		chr20_3784949_3785273	-2.37966	3.72054e-07	Basal-like
chr7_114270196_114270676	2.94149	7.77311e-08	Classical		chr10_125753942_125755670	-1.5145	3.7364e-07	Basal-like
chr19_18614654_18615711	1.75513	7.8262e-08	Classical		chr15_101748112_101748287	-2.59864	3.73767e-07	Basal-like
chr4_72468115_72468785	2.0449	7.84271e-08	Classical		chr1_224670926_224671297	-2.90331	3.74511e-07	Basal-like
chr6_168674494_168675422	1.92622	7.84912e-08	Classical		chr3_102017952_102018803	-3.18227	3.76396e-07	Basal-like
chr8_86235922_86236331	3.23534	7.89087e-08	Classical		chr17_38705730_38705927	-2.57829	3.76518e-07	Basal-like
chr4_52789564_52789991	2.7826	7.91881e-08	Classical		chr3_134050410_134050584	-2.67901	3.76722e-07	Basal-like
chr9_116880248_116881291	1.91966	7.91881e-08	Classical		chr13_74251116_74251792	-2.13984	3.76801e-07	Basal-like
chr4_36057830_36058129	3.73945	7.92326e-08	Classical		chr13_44885137_44885478	-2.51283	3.77337e-07	Basal-like
chr12_39986118_39986616	2.92749	7.9478e-08	Classical		chr2_175643179_175643702	-2.42876	3.77424e-07	Basal-like
chr1_212411013_212411267	2.28624	8.01801e-08	Classical		chr20_52522883_52523328	-1.99805	3.79348e-07	Basal-like
chr7_95230654_95230906	3.2204	8.05524e-08	Classical		chr11_65059231_65059913	-1.65093	3.81476e-07	Basal-like
chr17_70650736_70651537	1.91452	8.12322e-08	Classical		chr6_3013838_3014034	-2.4555	3.8197e-07	Basal-like
chr18_40224710_40225140	3.14449	8.2645e-08	Classical		chr2_29346449_29346791	-2.08537	3.81984e-07	Basal-like
chr3_195109015_195109427	2.94569	8.33468e-08	Classical		chr2_3469599_3469869	-3.7223	3.8218e-07	Basal-like
chr7_94224233_94224492	4.18837	8.36954e-08	Classical		chr16_68699489_68699703	-2.53283	3.84674e-07	Basal-like
chr1_12714723_12715007	4.16967	8.38963e-08	Classical		chr3_152927355_152927763	-2.4763	3.84768e-07	Basal-like
chr19_2332523_2333866	1.89255	8.47389e-08	Classical		chr20_307402_308179	-1.65416	3.85703e-07	Basal-like
chr19_56264901_56265110	3.44984	8.49019e-08	Classical		chr9_137267387_137267569	-2.21339	3.86895e-07	Basal-like
chr3_95986544_95986739	2.95721	8.5748e-08	Classical		chr10_79704320_79704599	-2.90188	3.86895e-07	Basal-like
chr16_8567209_8567688	3.47751	8.58166e-08	Classical		chr3_193240288_193240621	-3.5056	3.89535e-07	Basal-like
chr1_110873353_110873674	2.57912	8.66711e-08	Classical		chr3_186362564_186362776	-2.7497	3.90647e-07	Basal-like
chr14_20885801_20886274	2.86703	8.69166e-08	Classical		chr7_75683415_75683802	-2.59126	3.9105e-07	Basal-like
chr15_86380259_86380867	1.90587	8.72937e-08	Classical		chr17_39562564_39562767	-2.13529	3.9105e-07	Basal-like
chr14_24082679_24082930	3.42703	8.77628e-08	Classical		chr18_21634095_21634343	-3.0975	3.92606e-07	Basal-like
chr12_15933247_15933752	2.32877	8.83071e-08	Classical		chr2_109559392_109559753	-3.22692	3.92679e-07	Basal-like
chr13_114563121_114564157	2.04748	8.83892e-08	Classical		chr6_30778609_30779163	-2.37042	3.95006e-07	Basal-like
chr4_74211156_74211590	2.91492	8.90246e-08	Classical		chr14_35838922_35839483	-2.55961	3.96176e-07	Basal-like
chr8_126660426_126661019	2.20842	8.90621e-08	Classical		chr9_139266893_139267581	-1.38158	3.96388e-07	Basal-like
chr1_55385328_55385556	3.39086	8.91942e-08	Classical		chr2_20322629_20323068	-2.83139	3.97412e-07	Basal-like
chr2_10368624_10369385	2.30212	8.96327e-08	Classical		chr13_30010538_30010758	-3.51056	3.97897e-07	Basal-like
chr12_113362778_113363238	2.09196	8.96327e-08	Classical		chr5_17316964_17317451	-3.08809	3.98337e-07	Basal-like
chr20_14960194_14960524	3.28741	9.01111e-08	Classical		chr9_2655394_2655927	-2.67972	3.98884e-07	Basal-like
chr12_74847780_74848099	3.2409	9.04291e-08	Classical		chr14_77735629_77735815	-2.68764	4.00687e-07	Basal-like
chr15_58866801_58867563	2.22487	9.04291e-08	Classical		chr16_73023571_73024431	-1.39477	4.01756e-07	Basal-like
chr8_82749141_82749583	2.39762	9.09984e-08	Classical		chr2_45909769_45910076	-2.13928	4.03658e-07	Basal-like
chr3_151577008_151578095	2.82468	9.10341e-08	Classical		chr15_71119048_71119270	-2.31087	4.05166e-07	Basal-like
chr3_98270547_98270892	3.59962	9.15386e-08	Classical		chr17_29035087_29036397	-1.53549	4.05564e-07	Basal-like
chr14_71583444_71583752	3.35179	9.16866e-08	Classical		chr5_31988495_31988676	-3.40889	4.06497e-07	Basal-like
chr14_74462770_74463020	3.00045	9.18843e-08	Classical		chr15_81596092_81596817	-2.65495	4.06613e-07	Basal-like
chr14_62770978_62771358	3.56355	9.20363e-08	Classical		chr3_165894909_165895340	-4.41092	4.07113e-07	Basal-like
chr7_100844111_100844627	2.16031	9.22784e-08	Classical		chr5_31916404_31916825	-3.16679	4.07534e-07	Basal-like
chr4_174325536_174325933	3.88504	9.28689e-08	Classical		chr19_33789449_33789783	-2.65184	4.07534e-07	Basal-like
chr17_36068294_36069169	2.05223	9.28979e-08	Classical		chr7_73309301_73309552	-3.26671	4.08358e-07	Basal-like
chr1_53642077_53642688	1.9719	9.42706e-08	Classical		chr4_81159237_81159436	-3.74208	4.08592e-07	Basal-like
chr1_12246599_12247048	3.31852	9.50236e-08	Classical		chr2_172966863_172967902	-1.0775	4.10191e-07	Basal-like
chr1_168770673_168770973	3.91955	9.52428e-08	Classical		chr1_29575657_29576209	-2.50711	4.10938e-07	Basal-like
chr12_81382702_81383137	3.09668	9.53448e-08	Classical		chr9_130281597_130282138	-2.71632	4.11432e-07	Basal-like
chr17_71305968_71306164	1.89147	9.55299e-08	Classical		chr7_23286250_23286411	-2.11691	4.11659e-07	Basal-like
chr12_109686055_109686616	2.29196	9.57419e-08	Classical		chr3_126012590_126012821	-3.0594	4.14456e-07	Basal-like
chr2_11528538_11529107	2.03882	9.59113e-08	Classical		chr5_138180855_138181202	-2.34248	4.14535e-07	Basal-like
chr20_23144847_23145132	2.33849	9.60661e-08	Classical		chr6_161393282_161393422	-3.48935	4.14951e-07	Basal-like
chr3_141064497_141065661	1.98566	9.60871e-08	Classical		chr7_37136014_37136289	-3.29569	4.15036e-07	Basal-like
chr16_71563495_71563793	2.73319	9.66042e-08	Classical		chr16_84232058_84232394	-2.53443	4.15593e-07	Basal-like
chr11_124621580_124622433	1.85206	9.67449e-08	Classical		chr21_16644569_16644794	-3.86017	4.19152e-07	Basal-like
chr2_190503646_190504163	2.80234	9.67761e-08	Classical		chr9_127595045_127595384	-2.75616	4.20788e-07	Basal-like
chr20_50320348_50320672	2.63676	9.80946e-08	Classical		chr2_10081527_10082143	-2.31025	4.21151e-07	Basal-like
chr7_48240280_48241150	2.3141	9.83864e-08	Classical		chr17_35912009_35912138	-3.9284	4.21161e-07	Basal-like
chr15_96727035_96727927	2.52615	9.87677e-08	Classical		chr6_15148647_15149151	-2.4708	4.22346e-07	Basal-like
chr17_63366680_63367285	1.86553	9.93741e-08	Classical		chr9_1198126_1198539	-3.58109	4.22469e-07	Basal-like
chr12_69462250_69462606	1.94019	9.99289e-08	Classical		chr14_29040950_29041159	-4.0159	4.22469e-07	Basal-like
chr6_144159592_144159867	3.05162	1.00204e-07	Classical		chr5_112763635_112764072	-3.20666	4.22718e-07	Basal-like
chr14_24822790_24823417	1.88746	1.00263e-07	Classical		chr5_169372834_169373222	-2.74818	4.2799e-07	Basal-like
chr8_42905952_42906348	2.31833	1.00371e-07	Classical		chr16_845586_846182	-2.06175	4.29552e-07	Basal-like
chr17_64371993_64372452	1.94227	1.00428e-07	Classical		chr12_57489887_57490312	-2.40132	4.2997e-07	Basal-like
chr4_18079520_18079795	2.70516	1.00579e-07	Classical		chr10_5625520_5626071	-1.937	4.30392e-07	Basal-like
chr12_93382277_93382610	3.52409	1.00579e-07	Classical		chr15_99440138_99440540	-2.22701	4.32058e-07	Basal-like
chr20_48200072_48201577	1.61974	1.00579e-07	Classical		chr8_108521218_108521437	-3.57782	4.32108e-07	Basal-like
chr6_126852375_126852770	3.67998	1.00844e-07	Classical		chr7_48498626_48499086	-2.94654	4.33225e-07	Basal-like
chr5_72809663_72810561	2.09218	1.01369e-07	Classical		chr5_112648632_112648923	-2.74221	4.33617e-07	Basal-like
chr4_48110780_48110971	3.36089	1.01606e-07	Classical		chr2_23715772_23716124	-2.97782	4.34889e-07	Basal-like
chr10_80349421_80349852	3.03508	1.01708e-07	Classical		chr20_36762879_36763622	-2.41496	4.37134e-07	Basal-like
chr1_220935165_220935919	2.15318	1.01784e-07	Classical		chr21_46648379_46648524	-3.42645	4.38185e-07	Basal-like
chr2_236598361_236599232	1.77355	1.01784e-07	Classical		chr12_110258669_110259056	-2.72267	4.38936e-07	Basal-like
chr20_5732562_5732909	3.61055	1.02108e-07	Classical		chr8_123208165_123208582	-3.74798	4.39885e-07	Basal-like
chr3_126640387_126640659	2.86144	1.02371e-07	Classical		chr4_102894049_102894248	-2.7289	4.40793e-07	Basal-like
chr14_54767607_54767996	2.82151	1.02767e-07	Classical		chr11_19101213_19101644	-2.4157	4.41194e-07	Basal-like
chr11_20586390_20586712	4.29263	1.03342e-07	Classical		chr2_119976029_119976584	-1.9614	4.42286e-07	Basal-like
chr9_112887366_112888022	2.07986	1.03367e-07	Classical		chr21_16582580_16582969	-2.6095	4.42348e-07	Basal-like
chr10_105571693_105572539	1.64949	1.03367e-07	Classical		chr2_236376334_236376504	-3.1837	4.42582e-07	Basal-like
chr20_4225363_4225868	2.11703	1.03505e-07	Classical		chr5_9316921_9317145	-4.14695	4.42582e-07	Basal-like
chr11_117685079_117685954	2.24743	1.05065e-07	Classical		chr1_5712287_5712615	-3.31987	4.43865e-07	Basal-like
chr4_159698666_159698924	2.2879	1.05484e-07	Classical		chr19_49152564_49152775	-3.09813	4.44306e-07	Basal-like
chr2_135483243_135483757	2.71654	1.05551e-07	Classical		chr8_104231352_104231886	-3.41146	4.45369e-07	Basal-like
chr5_96006343_96006786	2.79721	1.0596e-07	Classical		chr9_132535885_132536299	-2.30663	4.45398e-07	Basal-like
chr7_24231731_24232105	2.54942	1.0596e-07	Classical		chr2_146380745_146381012	-3.47564	4.45933e-07	Basal-like
chr7_100499467_100499966	2.32854	1.06274e-07	Classical		chr5_9376856_9377211	-4.60211	4.4728e-07	Basal-like
chr1_245224025_245224689	2.87166	1.06747e-07	Classical		chr2_204487948_204488148	-2.87375	4.47568e-07	Basal-like
chr16_57513348_57514793	1.38313	1.06931e-07	Classical		chr9_93822844_93823518	-2.12934	4.47925e-07	Basal-like
chr1_116865653_116866098	3.48589	1.07531e-07	Classical		chr8_119239726_119240126	-3.84309	4.48476e-07	Basal-like
chr3_47466152_47466776	2.41975	1.08253e-07	Classical		chr11_62267712_62268168	-2.29704	4.49202e-07	Basal-like
chr4_1198795_1199563	1.87979	1.08833e-07	Classical		chr10_51555430_51555849	-2.67092	4.49434e-07	Basal-like
chr6_139468733_139469073	3.15559	1.09111e-07	Classical		chr9_133970115_133970447	-2.58195	4.49798e-07	Basal-like
chr12_40313664_40313930	2.95682	1.09111e-07	Classical		chr2_235275624_235275800	-3.18803	4.50011e-07	Basal-like
chr13_73544466_73545096	2.96979	1.09137e-07	Classical		chr1_23919518_23919773	-3.07083	4.50252e-07	Basal-like
chr1_33488320_33488577	2.90003	1.09306e-07	Classical		chr10_81082979_81083268	-2.71142	4.50673e-07	Basal-like
chr6_140445717_140445962	2.75857	1.09314e-07	Classical		chr12_69177936_69178138	-3.47787	4.5185e-07	Basal-like
chr13_52544379_52544852	2.81625	1.1063e-07	Classical		chr19_5260930_5261521	-2.59674	4.54359e-07	Basal-like
chr15_40643014_40643485	2.38668	1.10709e-07	Classical		chr10_27070013_27070503	-1.87774	4.58278e-07	Basal-like
chr3_149996582_149997038	2.94627	1.10766e-07	Classical		chr7_17678390_17678741	-2.80416	4.6078e-07	Basal-like
chr7_122849810_122850191	3.27365	1.1097e-07	Classical		chr20_5803939_5804155	-3.30241	4.62391e-07	Basal-like
chr12_15324016_15324514	2.3357	1.11026e-07	Classical		chr7_5371123_5371307	-2.82599	4.66029e-07	Basal-like
chr1_102197897_102198141	3.45899	1.11269e-07	Classical		chr3_152776159_152776478	-3.19484	4.67711e-07	Basal-like
chr4_140949852_140950342	2.5508	1.11431e-07	Classical		chr2_48192055_48192606	-2.2891	4.68876e-07	Basal-like
chr5_75775773_75776058	2.66734	1.11652e-07	Classical		chr7_55766543_55767199	-2.53924	4.6949e-07	Basal-like
chr7_11746336_11747124	2.63038	1.11673e-07	Classical		chr10_35017905_35018075	-2.2943	4.70139e-07	Basal-like
chr5_114530392_114530790	2.57329	1.11714e-07	Classical		chr11_2011154_2011729	-2.76586	4.70257e-07	Basal-like
chr8_22217750_22218223	2.92834	1.11983e-07	Classical		chr3_195837391_195837574	-2.76852	4.71956e-07	Basal-like
chr22_26832789_26833457	1.95422	1.11983e-07	Classical		chr8_128673638_128673754	-3.88587	4.71956e-07	Basal-like
chr1_68134279_68134744	2.33367	1.12196e-07	Classical		chr12_49662526_49662699	-2.17171	4.72157e-07	Basal-like
chr7_150709422_150709918	2.41033	1.12346e-07	Classical		chr19_31899518_31900037	-3.2972	4.7243e-07	Basal-like
chr1_204300354_204301552	1.84041	1.12358e-07	Classical		chr3_168809120_168809276	-3.86804	4.72623e-07	Basal-like
chr14_36677887_36678256	3.80175	1.12827e-07	Classical		chr2_32710009_32710271	-2.90566	4.74227e-07	Basal-like
chr11_67400160_67400320	2.50319	1.12957e-07	Classical		chr17_70702233_70702550	-2.99707	4.75311e-07	Basal-like
chr4_11620362_11620710	2.31172	1.12978e-07	Classical		chr1_17311202_17311597	-3.09301	4.75781e-07	Basal-like
chr12_92270779_92271913	1.71038	1.13208e-07	Classical		chr5_121694279_121694556	-3.48808	4.76336e-07	Basal-like
chr5_145404652_145405007	2.46323	1.14058e-07	Classical		chr7_89388_89743	-2.59997	4.76966e-07	Basal-like
chr4_153988512_153988875	2.12035	1.14127e-07	Classical		chr8_95073145_95073646	-2.45107	4.77826e-07	Basal-like
chr12_117528592_117529222	2.43247	1.14127e-07	Classical		chr21_32683124_32683446	-4.24187	4.77971e-07	Basal-like
chr6_12350928_12351316	3.21001	1.14778e-07	Classical		chr12_124003711_124004517	-1.90487	4.78142e-07	Basal-like
chr12_92346705_92347061	2.73781	1.14827e-07	Classical		chr3_93597206_93597440	-4.39393	4.80159e-07	Basal-like
chr2_121961434_121961770	2.21237	1.14931e-07	Classical		chr7_99335376_99335711	-2.99512	4.81746e-07	Basal-like
chr6_139909203_139909795	1.88319	1.14993e-07	Classical		chr2_9244095_9244331	-2.91581	4.83319e-07	Basal-like
chr15_69816640_69817356	2.43687	1.15036e-07	Classical		chr4_89713512_89713957	-2.93991	4.83553e-07	Basal-like
chr16_8569234_8569541	3.14312	1.15345e-07	Classical		chr10_35195010_35195367	-3.11028	4.84239e-07	Basal-like
chr7_150527946_150528423	2.32397	1.15688e-07	Classical		chr7_22604982_22605354	-2.33685	4.85172e-07	Basal-like
chr15_45116977_45117248	3.76235	1.15804e-07	Classical		chr7_55778052_55778295	-3.29137	4.88765e-07	Basal-like
chr7_29638177_29638703	1.96767	1.15904e-07	Classical		chr7_22713016_22713200	-4.0089	4.89861e-07	Basal-like
chr6_71216893_71217164	3.07696	1.16088e-07	Classical		chr4_173917789_173917971	-3.16014	4.89989e-07	Basal-like
chr18_49434284_49434884	3.7212	1.16434e-07	Classical		chr14_69320379_69320962	-2.6221	4.89989e-07	Basal-like
chr4_52913419_52913738	3.52107	1.17387e-07	Classical		chr16_67710493_67710738	-2.58979	4.902e-07	Basal-like
chr1_88183929_88184530	2.55341	1.17548e-07	Classical		chr12_123610960_123611347	-2.25413	4.94427e-07	Basal-like
chr1_208413001_208413564	1.98955	1.18028e-07	Classical		chr12_110283003_110283495	-1.42871	4.9518e-07	Basal-like
chr2_68667485_68668187	2.87168	1.18407e-07	Classical		chr13_97925520_97925831	-3.32946	4.95996e-07	Basal-like
chr12_46573579_46574177	2.36917	1.18552e-07	Classical		chr8_145031113_145031260	-2.0981	4.96338e-07	Basal-like
chr3_13512213_13512954	1.60677	1.19292e-07	Classical		chr20_43716846_43717361	-3.8342	4.97021e-07	Basal-like
chr2_3527325_3527665	2.3158	1.19806e-07	Classical		chr7_55842072_55842245	-2.47582	4.98467e-07	Basal-like
chr21_42897757_42899022	2.15388	1.19828e-07	Classical		chr18_43732506_43733317	-1.92264	4.99665e-07	Basal-like
chr18_40099758_40100521	3.21121	1.20032e-07	Classical		chr14_23679292_23679590	-3.59108	4.99834e-07	Basal-like
chr19_16373186_16374107	2.47632	1.20334e-07	Classical		chr5_37890030_37890406	-3.44738	5.00136e-07	Basal-like
chr6_143867282_143867635	3.57943	1.20485e-07	Classical		chr15_82560871_82561223	-2.80413	5.0142e-07	Basal-like
chr9_78522298_78522594	3.16898	1.22044e-07	Classical		chr5_14174424_14174689	-2.54056	5.02542e-07	Basal-like
chr19_16603638_16604058	1.92705	1.22508e-07	Classical		chr16_23265793_23266037	-3.47802	5.02542e-07	Basal-like
chr2_233738863_233739186	1.93413	1.23302e-07	Classical		chr9_71786016_71786299	-2.83351	5.03582e-07	Basal-like
chr3_123128436_123129236	2.51477	1.23496e-07	Classical		chr14_50527740_50528127	-2.22381	5.03587e-07	Basal-like
chr13_114739949_114740725	2.01553	1.23576e-07	Classical		chr14_71838850_71839668	-1.96145	5.0488e-07	Basal-like
chr4_90217526_90217880	2.93957	1.24187e-07	Classical		chr7_6967881_6968426	-2.34576	5.05126e-07	Basal-like
chr20_23145978_23146391	2.37716	1.24459e-07	Classical		chr5_149678713_149679013	-3.2167	5.07661e-07	Basal-like
chr5_150474539_150475790	1.96129	1.2454e-07	Classical		chr20_35075453_35075919	-2.48152	5.09834e-07	Basal-like
chr3_107969479_107970438	2.30293	1.25162e-07	Classical		chr2_71693598_71694092	-1.6964	5.10947e-07	Basal-like
chr13_114050549_114050996	2.00982	1.25674e-07	Classical		chr10_34782994_34783225	-3.66117	5.11185e-07	Basal-like
chr4_72170129_72170503	3.12084	1.26452e-07	Classical		chr3_178433286_178433652	-3.76772	5.12159e-07	Basal-like
chr5_167586456_167586800	2.70327	1.26452e-07	Classical		chr3_186600693_186600966	-2.87726	5.12558e-07	Basal-like
chr6_129814556_129815077	2.0071	1.26754e-07	Classical		chr11_46938385_46938528	-2.30101	5.13514e-07	Basal-like
chr9_90116961_90117665	2.32977	1.27389e-07	Classical		chr11_96916691_96917248	-2.97361	5.13514e-07	Basal-like
chr5_174028735_174029341	2.26305	1.27428e-07	Classical		chr1_208382627_208383005	-2.362	5.13966e-07	Basal-like
chr8_37818171_37818805	2.19544	1.27665e-07	Classical		chr12_47628419_47628829	-3.04075	5.15187e-07	Basal-like
chr1_164605107_164605876	2.26871	1.2775e-07	Classical		chr7_41612649_41612928	-2.89085	5.16427e-07	Basal-like
chr18_54940483_54940781	2.79267	1.28004e-07	Classical		chr8_59508500_59508807	-2.47111	5.16427e-07	Basal-like
chr1_244230783_244231507	2.51545	1.28048e-07	Classical		chr8_41475299_41475500	-4.25628	5.17519e-07	Basal-like
chr8_56838710_56839199	2.60863	1.28507e-07	Classical		chr19_46621433_46621743	-3.8291	5.18289e-07	Basal-like
chr1_229968449_229968886	3.36061	1.28888e-07	Classical		chr1_33263892_33264157	-3.77465	5.19231e-07	Basal-like
chr6_64168388_64168774	3.05467	1.28888e-07	Classical		chr5_17879436_17879616	-4.10661	5.19231e-07	Basal-like
chr11_77988447_77989188	2.31974	1.2943e-07	Classical		chr9_16810174_16810553	-4.0796	5.21117e-07	Basal-like
chr4_154166195_154166495	3.07775	1.29668e-07	Classical		chr4_6957220_6957657	-2.47614	5.21466e-07	Basal-like
chr4_72003815_72004807	2.67464	1.30507e-07	Classical		chr10_43447229_43448074	-1.80393	5.22292e-07	Basal-like
chr1_116878641_116879175	2.33547	1.30804e-07	Classical		chr7_91186586_91186962	-3.07509	5.22556e-07	Basal-like
chr15_23064482_23064780	2.8912	1.31058e-07	Classical		chr1_245768790_245769410	-2.49927	5.23196e-07	Basal-like
chr3_62717855_62718625	3.0053	1.3163e-07	Classical		chr8_66938731_66939099	-2.50459	5.23351e-07	Basal-like
chr11_111178893_111179157	2.27994	1.31745e-07	Classical		chr16_85669260_85669640	-2.51879	5.23434e-07	Basal-like
chr11_74050071_74050308	3.66403	1.32062e-07	Classical		chr20_34471811_34472425	-1.60877	5.23499e-07	Basal-like
chr2_42290973_42291095	4.47736	1.32532e-07	Classical		chr14_24865496_24865777	-2.86879	5.25767e-07	Basal-like
chr16_52522683_52522944	2.42913	1.32758e-07	Classical		chr7_46972431_46972952	-2.20951	5.27349e-07	Basal-like
chr10_22318333_22318740	3.24693	1.33341e-07	Classical		chr20_10648532_10648726	-2.69841	5.29324e-07	Basal-like
chr17_77905343_77905947	1.88526	1.33512e-07	Classical		chr9_111599142_111599377	-2.71691	5.30513e-07	Basal-like
chr11_91527412_91527896	2.83768	1.33899e-07	Classical		chr10_72416342_72416580	-3.07294	5.33166e-07	Basal-like
chr11_86219629_86220261	2.57885	1.34007e-07	Classical		chr20_4885168_4885567	-3.32694	5.34463e-07	Basal-like
chr7_123669458_123669857	3.24192	1.34431e-07	Classical		chr4_77703005_77703521	-2.25003	5.35052e-07	Basal-like
chr2_23250342_23251582	2.69738	1.34507e-07	Classical		chr10_34953704_34953938	-2.80143	5.35052e-07	Basal-like
chr14_31441059_31441642	2.0794	1.34884e-07	Classical		chr2_152779472_152779637	-3.00532	5.366e-07	Basal-like
chr6_77499786_77500525	2.84117	1.35495e-07	Classical		chr11_8160193_8160551	-3.67743	5.37268e-07	Basal-like
chr13_106748337_106748576	2.22202	1.36411e-07	Classical		chr13_20928985_20929246	-3.37227	5.37776e-07	Basal-like
chr18_72926860_72927059	2.89077	1.36415e-07	Classical		chr19_39569257_39569792	-2.57509	5.38272e-07	Basal-like
chr9_130876937_130878263	1.67088	1.36838e-07	Classical		chr7_5269827_5270207	-2.64672	5.41937e-07	Basal-like
chr20_9370046_9370361	2.94053	1.37726e-07	Classical		chr2_17484252_17484693	-2.93025	5.4212e-07	Basal-like
chr1_93282853_93283268	3.08634	1.37736e-07	Classical		chr18_74276145_74276330	-2.87455	5.43078e-07	Basal-like
chr13_47240182_47240494	3.24462	1.37926e-07	Classical		chr15_71902169_71902623	-2.74851	5.44458e-07	Basal-like
chr13_39210993_39211273	2.66917	1.38297e-07	Classical		chr19_44111146_44111368	-2.95752	5.46441e-07	Basal-like
chr2_70741800_70742219	1.6774	1.38585e-07	Classical		chr3_111522015_111522323	-2.17424	5.46969e-07	Basal-like
chr5_31219178_31219471	3.04977	1.38792e-07	Classical		chr9_84636122_84636487	-2.91038	5.47233e-07	Basal-like
chr14_21523728_21524343	2.91856	1.38792e-07	Classical		chr17_18753229_18753687	-2.72418	5.48682e-07	Basal-like
chr6_30103507_30103868	2.98104	1.39135e-07	Classical		chr11_129490734_129490999	-3.07807	5.49034e-07	Basal-like
chr7_154636767_154637244	2.8519	1.3925e-07	Classical		chr3_189559341_189560044	-2.44384	5.50006e-07	Basal-like
chr10_52310133_52310509	2.94104	1.40452e-07	Classical		chr9_87061977_87062580	-3.26407	5.50021e-07	Basal-like
chr4_16144407_16144904	2.95095	1.40482e-07	Classical		chr8_119427868_119428280	-3.05409	5.54439e-07	Basal-like
chr22_39870345_39870505	2.23381	1.41266e-07	Classical		chr8_81665252_81665829	-2.29724	5.55078e-07	Basal-like
chr1_146705509_146705815	4.20636	1.42047e-07	Classical		chr1_182144389_182144852	-2.55132	5.55264e-07	Basal-like
chr10_70979938_70980506	2.06389	1.4301e-07	Classical		chr21_32710397_32710607	-3.90732	5.55391e-07	Basal-like
chr2_122536317_122536956	2.17976	1.43101e-07	Classical		chr5_74391195_74391503	-3.39585	5.57329e-07	Basal-like
chr2_239208392_239208922	2.30706	1.43101e-07	Classical		chr9_33452753_33453541	-1.9178	5.57631e-07	Basal-like
chr11_47806327_47806655	3.21105	1.43101e-07	Classical		chr4_7515602_7515824	-2.6381	5.57878e-07	Basal-like
chr3_127486021_127486391	2.91185	1.43318e-07	Classical		chr5_148941456_148941671	-1.38322	5.59393e-07	Basal-like
chr4_40543166_40543538	2.74933	1.43318e-07	Classical		chr12_110741904_110742295	-2.81295	5.6074e-07	Basal-like
chr4_159967865_159968223	3.12388	1.43318e-07	Classical		chr6_4942396_4942665	-2.30754	5.61949e-07	Basal-like
chr4_9561697_9562063	3.5909	1.43383e-07	Classical		chr8_87194558_87194903	-2.63831	5.62088e-07	Basal-like
chr1_94849566_94850810	2.35123	1.44138e-07	Classical		chr14_90976594_90976903	-1.72576	5.65164e-07	Basal-like
chr11_60763689_60764647	1.79326	1.44138e-07	Classical		chr12_97204921_97205227	-2.48357	5.6572e-07	Basal-like
chr17_46837800_46838089	2.79488	1.44226e-07	Classical		chr10_10836771_10837135	-3.45914	5.658e-07	Basal-like
chr2_225641517_225642489	2.78816	1.44695e-07	Classical		chr9_99003752_99004024	-2.987	5.66007e-07	Basal-like
chr16_82084495_82084689	4.37263	1.45454e-07	Classical		chr19_38468778_38469033	-2.16866	5.66037e-07	Basal-like
chr7_65226098_65226742	2.17999	1.45517e-07	Classical		chr7_92505136_92505424	-2.81119	5.68612e-07	Basal-like
chr14_105043028_105044393	2.10159	1.4596e-07	Classical		chr19_43335472_43335815	-3.34142	5.68974e-07	Basal-like
chr11_17564746_17566194	1.31846	1.46146e-07	Classical		chr10_30007899_30008170	-2.7642	5.69842e-07	Basal-like
chr16_73183291_73183563	3.30417	1.46806e-07	Classical		chr12_15063531_15063808	-3.36846	5.70782e-07	Basal-like
chr5_43893951_43894706	2.44248	1.47016e-07	Classical		chr7_48319799_48320018	-3.48275	5.74069e-07	Basal-like
chr6_137285550_137286000	2.44964	1.47016e-07	Classical		chr14_76026227_76026533	-2.85821	5.74149e-07	Basal-like
chr13_52580055_52580494	3.25478	1.47016e-07	Classical		chr3_105836369_105836615	-2.42935	5.74163e-07	Basal-like
chr12_47740268_47740757	2.26295	1.47144e-07	Classical		chr2_97748069_97748313	-2.74735	5.74652e-07	Basal-like
chr3_46446850_46447481	1.71428	1.47678e-07	Classical		chr11_16700125_16700361	-3.38617	5.74652e-07	Basal-like
chr5_174709878_174710131	3.93376	1.48807e-07	Classical		chr18_55880735_55881121	-2.5765	5.74871e-07	Basal-like
chr1_42617797_42618378	2.7096	1.49332e-07	Classical		chr5_72617575_72618139	-2.9934	5.76091e-07	Basal-like
chr2_196204962_196205474	2.54227	1.49968e-07	Classical		chr20_49975796_49976269	-2.81369	5.77905e-07	Basal-like
chr3_193274706_193274928	3.3465	1.50991e-07	Classical		chr9_81641298_81641554	-3.49623	5.80814e-07	Basal-like
chr2_193332824_193333401	3.16334	1.51799e-07	Classical		chr2_72371922_72372284	-1.56663	5.8098e-07	Basal-like
chr14_95806590_95807142	2.0862	1.52252e-07	Classical		chr5_56994716_56994944	-2.51	5.8149e-07	Basal-like
chr7_50494279_50494721	3.13927	1.52519e-07	Classical		chr19_50737339_50738008	-2.77552	5.82252e-07	Basal-like
chr3_167694786_167695542	2.37333	1.52579e-07	Classical		chr6_134378702_134379003	-3.06304	5.83509e-07	Basal-like
chr7_106248990_106249457	2.55211	1.52974e-07	Classical		chr15_86879227_86879628	-3.19479	5.84381e-07	Basal-like
chr1_51801748_51802041	2.38499	1.53054e-07	Classical		chr9_118765014_118765221	-3.01847	5.84845e-07	Basal-like
chr8_135814133_135814771	1.78222	1.54132e-07	Classical		chr12_56975589_56975980	-2.77256	5.84845e-07	Basal-like
chr7_144421781_144422486	2.74866	1.55014e-07	Classical		chr3_172277754_172278089	-2.29667	5.8616e-07	Basal-like
chr10_9866612_9867029	2.88579	1.55192e-07	Classical		chr5_100003082_100003304	-4.22305	5.8779e-07	Basal-like
chr2_190228366_190228799	2.0483	1.556e-07	Classical		chr8_102381086_102381414	-2.69461	5.89648e-07	Basal-like
chr4_141264254_141264819	2.25976	1.55772e-07	Classical		chr8_101239210_101239414	-3.028	5.89696e-07	Basal-like
chr5_139560692_139561135	2.45939	1.55849e-07	Classical		chr12_93293205_93293665	-2.25078	5.91382e-07	Basal-like
chr10_97277330_97277737	2.09837	1.55849e-07	Classical		chr2_100020977_100021193	-3.39046	5.94054e-07	Basal-like
chr2_55100380_55100661	2.53131	1.55995e-07	Classical		chr12_130688944_130689450	-3.31571	5.97485e-07	Basal-like
chr10_114640675_114640939	3.26729	1.56145e-07	Classical		chr5_95219281_95219886	-2.60337	5.98043e-07	Basal-like
chr2_191199266_191199495	2.23223	1.56657e-07	Classical		chr12_27496591_27497014	-2.16391	5.99393e-07	Basal-like
chr9_27382365_27382702	4.14094	1.56657e-07	Classical		chr15_84105291_84105561	-2.16486	6.01091e-07	Basal-like
chr2_128393754_128394299	2.14047	1.5747e-07	Classical		chr17_37352127_37352284	-2.52992	6.01165e-07	Basal-like
chr1_150985514_150985804	2.62516	1.57717e-07	Classical		chr17_25431594_25432155	-3.13175	6.02124e-07	Basal-like
chr20_20824691_20825056	2.14304	1.58585e-07	Classical		chr7_92264330_92264689	-1.62934	6.02586e-07	Basal-like
chr15_40638435_40638882	1.44425	1.59067e-07	Classical		chr12_1582669_1582928	-2.82991	6.02586e-07	Basal-like
chr14_90131648_90132096	2.80016	1.59447e-07	Classical		chr6_56084971_56085402	-3.31039	6.04242e-07	Basal-like
chr19_33539834_33540400	1.81968	1.61219e-07	Classical		chr8_107636847_107637424	-1.97126	6.04242e-07	Basal-like
chr2_201461529_201461843	3.56526	1.6163e-07	Classical		chr16_73116492_73116823	-3.12332	6.04433e-07	Basal-like
chr14_75916962_75917714	1.58539	1.6163e-07	Classical		chr12_31398871_31399777	-2.09345	6.04715e-07	Basal-like
chr12_32221960_32222441	2.63767	1.61677e-07	Classical		chr9_100981037_100981901	-2.79371	6.04758e-07	Basal-like
chr4_34734837_34735306	3.68979	1.61844e-07	Classical		chr17_74696505_74697009	-2.38422	6.05845e-07	Basal-like
chr13_52532124_52532783	2.08446	1.62397e-07	Classical		chr20_35960259_35961038	-2.26844	6.05857e-07	Basal-like
chr4_18108197_18108602	2.59899	1.62455e-07	Classical		chr17_36628930_36629111	-2.85064	6.05933e-07	Basal-like
chr22_31380389_31380591	3.56497	1.62455e-07	Classical		chr15_42125076_42125490	-2.52832	6.09322e-07	Basal-like
chr6_2823361_2824275	2.00355	1.6249e-07	Classical		chr3_122519781_122520045	-3.59143	6.10174e-07	Basal-like
chr14_23111100_23111372	2.3874	1.62868e-07	Classical		chr16_18850851_18851165	-2.52704	6.10174e-07	Basal-like
chr2_195467438_195467883	2.30863	1.6324e-07	Classical		chr7_4695047_4695257	-3.47316	6.12216e-07	Basal-like
chr10_71897822_71898599	1.49687	1.63512e-07	Classical		chr17_75419759_75420135	-2.61746	6.12643e-07	Basal-like
chr12_89169518_89169993	2.53652	1.63713e-07	Classical		chr3_159547412_159547809	-2.57853	6.1335e-07	Basal-like
chr21_43946547_43946772	2.85754	1.64307e-07	Classical		chr13_46709307_46709613	-2.75987	6.13802e-07	Basal-like
chr4_11531270_11531830	1.93574	1.64411e-07	Classical		chr12_47606217_47606521	-3.3275	6.13982e-07	Basal-like
chr1_229260297_229260928	2.74236	1.645e-07	Classical		chr8_27530732_27531120	-2.99325	6.14187e-07	Basal-like
chr14_54854108_54854419	2.74881	1.645e-07	Classical		chr5_71363546_71363858	-2.5763	6.15251e-07	Basal-like
chr1_3209660_3210275	1.8954	1.65006e-07	Classical		chr10_17315436_17315670	-2.57494	6.15251e-07	Basal-like
chr7_81921315_81921667	3.70046	1.65731e-07	Classical		chr8_60529759_60530235	-2.03964	6.16429e-07	Basal-like
chr1_94082738_94083834	1.80715	1.65965e-07	Classical		chr12_52974028_52974160	-3.88613	6.16429e-07	Basal-like
chr11_76550396_76550703	2.0844	1.66394e-07	Classical		chr1_239123430_239123710	-3.14197	6.17586e-07	Basal-like
chr17_55498528_55498889	2.35913	1.6661e-07	Classical		chr8_129909208_129909772	-3.37386	6.19134e-07	Basal-like
chr1_215743803_215744111	3.34744	1.66807e-07	Classical		chr2_100088513_100088886	-3.17332	6.19778e-07	Basal-like
chr2_219935838_219936708	1.79067	1.67572e-07	Classical		chr20_52523659_52523952	-2.00096	6.2023e-07	Basal-like
chr1_198131215_198131614	2.39234	1.67768e-07	Classical		chr8_77343542_77343774	-3.7356	6.20266e-07	Basal-like
chr1_234951029_234951549	2.3599	1.67768e-07	Classical		chr10_89802339_89802767	-3.2693	6.21407e-07	Basal-like
chr5_61086424_61087246	1.91766	1.71381e-07	Classical		chr7_44750232_44750504	-2.54197	6.21913e-07	Basal-like
chr7_150099898_150100253	2.18684	1.71381e-07	Classical		chr5_150950734_150951284	-2.84197	6.23178e-07	Basal-like
chr5_95535471_95535953	2.63257	1.71941e-07	Classical		chr10_124868981_124869304	-2.96658	6.23178e-07	Basal-like
chr20_6074553_6075510	2.40434	1.72391e-07	Classical		chr16_70736030_70736220	-2.88667	6.23667e-07	Basal-like
chr1_199996403_199996796	3.50697	1.72682e-07	Classical		chr20_11367816_11368268	-2.4618	6.23667e-07	Basal-like
chr16_57017247_57017873	1.55214	1.7357e-07	Classical		chr5_71530154_71530485	-2.46503	6.24189e-07	Basal-like
chr2_162884202_162884699	2.31376	1.75015e-07	Classical		chr6_80163171_80163707	-2.76458	6.24672e-07	Basal-like
chr1_186807552_186807927	2.65402	1.76798e-07	Classical		chr17_36605528_36605939	-2.45029	6.26092e-07	Basal-like
chr20_48525959_48526933	1.29214	1.7753e-07	Classical		chr10_28413119_28413513	-3.95787	6.26265e-07	Basal-like
chr5_162110288_162110692	3.3022	1.77672e-07	Classical		chr15_51146793_51147087	-3.21217	6.27091e-07	Basal-like
chr5_112572111_112572538	2.79269	1.78299e-07	Classical		chr19_40837022_40837313	-3.4933	6.28413e-07	Basal-like
chr19_33807337_33808177	2.10219	1.78627e-07	Classical		chr2_42647894_42648239	-2.10544	6.31651e-07	Basal-like
chr12_127973560_127973948	3.03528	1.78714e-07	Classical		chr20_36678165_36678530	-2.41359	6.32943e-07	Basal-like
chr12_12035340_12036076	2.17769	1.78881e-07	Classical		chr12_23625276_23625935	-3.06925	6.38115e-07	Basal-like
chr11_34621838_34622738	1.78389	1.78925e-07	Classical		chr19_57813402_57813916	-2.61419	6.43823e-07	Basal-like
chr8_76319205_76320370	1.22392	1.78959e-07	Classical		chr17_64927132_64927374	-2.1552	6.44432e-07	Basal-like
chr11_86522827_86523710	2.36072	1.79946e-07	Classical		chr19_14394589_14395012	-2.75173	6.48437e-07	Basal-like
chr8_86148833_86149176	2.87785	1.80639e-07	Classical		chr15_96663138_96663403	-3.74196	6.48446e-07	Basal-like
chr16_52607545_52608078	1.86355	1.80865e-07	Classical		chr2_160494419_160494925	-2.45868	6.48627e-07	Basal-like
chr3_133242370_133242976	1.97688	1.80938e-07	Classical		chr5_126415906_126416191	-3.06165	6.50152e-07	Basal-like
chr5_173220766_173221418	1.71154	1.81083e-07	Classical		chr13_85714107_85714626	-2.71951	6.50219e-07	Basal-like
chr22_37408254_37408733	1.97773	1.81975e-07	Classical		chr14_89895246_89895405	-3.40663	6.50329e-07	Basal-like
chr21_43796218_43797111	1.53346	1.82198e-07	Classical		chr20_55616039_55616317	-3.60593	6.50329e-07	Basal-like
chr18_3162169_3162684	1.84862	1.8324e-07	Classical		chr7_5742568_5742806	-2.07278	6.53578e-07	Basal-like
chr6_116269084_116269521	3.05968	1.84199e-07	Classical		chr8_131207587_131207759	-3.0984	6.53741e-07	Basal-like
chr5_59351124_59351599	3.28636	1.84223e-07	Classical		chr9_34995367_34995612	-2.609	6.53741e-07	Basal-like
chr3_36772574_36772752	4.23513	1.84249e-07	Classical		chr12_56685268_56685615	-1.88782	6.53762e-07	Basal-like
chr8_26473393_26474059	2.5033	1.8507e-07	Classical		chr2_70796806_70797102	-2.93071	6.55058e-07	Basal-like
chr14_25274108_25274369	3.5196	1.85641e-07	Classical		chr6_53849090_53849365	-2.96186	6.55456e-07	Basal-like
chr6_137568864_137569198	3.50686	1.86796e-07	Classical		chr11_32139862_32140410	-2.1664	6.56805e-07	Basal-like
chr20_57622879_57623569	2.25303	1.86869e-07	Classical		chr8_134587657_134587973	-2.28282	6.57532e-07	Basal-like
chr11_18600610_18601109	1.74231	1.86895e-07	Classical		chr4_7268271_7268449	-2.90075	6.58648e-07	Basal-like
chr4_140762777_140763331	2.35235	1.87263e-07	Classical		chr5_148366253_148366525	-3.07281	6.59418e-07	Basal-like
chr11_6480141_6480772	2.30814	1.87263e-07	Classical		chr22_20869270_20869628	-2.35611	6.60876e-07	Basal-like
chr12_26421742_26422080	2.70163	1.87263e-07	Classical		chr14_103597214_103597581	-2.64509	6.62598e-07	Basal-like
chr11_85485511_85486310	2.23293	1.87264e-07	Classical		chr9_128302902_128303077	-3.27444	6.63811e-07	Basal-like
chr4_150414702_150415104	2.68106	1.87632e-07	Classical		chr3_171507735_171508194	-2.52704	6.66468e-07	Basal-like
chr20_31856795_31857077	3.30085	1.87983e-07	Classical		chr2_64365171_64365482	-1.98359	6.66519e-07	Basal-like
chr6_39249180_39249582	1.71478	1.92918e-07	Classical		chr5_135356147_135356496	-2.25498	6.68258e-07	Basal-like
chr1_153860109_153860446	2.67075	1.9292e-07	Classical		chr8_133889621_133889827	-2.82945	6.70484e-07	Basal-like
chr17_46342827_46344066	1.60061	1.93936e-07	Classical		chr5_138860685_138861140	-1.86454	6.73831e-07	Basal-like
chr1_39389085_39389619	2.8361	1.94538e-07	Classical		chr2_28939199_28939704	-1.80621	6.76235e-07	Basal-like
chr21_40174526_40174852	2.71004	1.94637e-07	Classical		chr19_45381865_45382037	-2.91384	6.77379e-07	Basal-like
chr7_117245683_117246160	2.80086	1.9514e-07	Classical		chr11_16897607_16898137	-2.81749	6.79152e-07	Basal-like
chr21_27260041_27260664	2.24365	1.95347e-07	Classical		chr2_146351410_146351795	-2.96167	6.80227e-07	Basal-like
chr13_41469699_41470305	2.23264	1.95602e-07	Classical		chr1_202547242_202547623	-3.38349	6.80759e-07	Basal-like
chr15_74956534_74956962	2.47757	1.9573e-07	Classical		chr7_19017850_19018039	-3.04018	6.81905e-07	Basal-like
chr12_45676250_45676640	3.53018	1.96413e-07	Classical		chr3_171470668_171471399	-2.57667	6.82291e-07	Basal-like
chr3_19776029_19776981	2.18853	1.96571e-07	Classical		chr13_41027795_41028121	-3.05198	6.84036e-07	Basal-like
chr6_52344433_52344700	3.23749	1.97063e-07	Classical		chr5_37847994_37848418	-2.92932	6.8628e-07	Basal-like
chr6_154828796_154828923	4.17194	1.97667e-07	Classical		chr3_123340751_123340967	-2.75029	6.87291e-07	Basal-like
chr7_100510252_100510606	3.51374	1.97787e-07	Classical		chr2_129381607_129381934	-3.21741	6.88456e-07	Basal-like
chr11_3557916_3558466	3.46592	1.97857e-07	Classical		chr8_57183183_57183659	-2.92638	6.90453e-07	Basal-like
chr9_37969157_37969568	2.35162	1.98104e-07	Classical		chr10_82233585_82233766	-2.81147	6.92414e-07	Basal-like
chr11_82654447_82655190	2.75205	1.98654e-07	Classical		chr16_11453227_11453636	-2.28515	6.9328e-07	Basal-like
chr10_114139776_114140162	2.3474	1.99121e-07	Classical		chr16_89988037_89988419	-1.4774	6.9389e-07	Basal-like
chr12_98893897_98894147	3.18077	2.00796e-07	Classical		chr10_2154096_2154532	-3.24423	6.94202e-07	Basal-like
chr6_52624923_52625467	3.02341	2.00957e-07	Classical		chr8_123179012_123179709	-2.86941	6.94262e-07	Basal-like
chr8_76372770_76373051	3.53481	2.01002e-07	Classical		chr12_75874379_75874826	-1.60121	6.95137e-07	Basal-like
chr16_11523684_11524112	2.65683	2.02447e-07	Classical		chr20_32189644_32190077	-3.36766	6.95137e-07	Basal-like
chr11_100636109_100636519	3.56642	2.0277e-07	Classical		chr9_138593625_138594004	-2.04691	6.95483e-07	Basal-like
chr19_3473950_3474396	2.91572	2.03184e-07	Classical		chr10_72626251_72626525	-2.63778	6.96934e-07	Basal-like
chr6_129671341_129671731	3.31182	2.03215e-07	Classical		chr2_31783470_31784167	-2.81812	6.97587e-07	Basal-like
chr7_18761139_18761535	2.96683	2.04242e-07	Classical		chr16_28649706_28649893	-4.02622	7.00345e-07	Basal-like
chr3_12485975_12487133	2.02343	2.04841e-07	Classical		chr17_75302359_75302635	-2.77668	7.00394e-07	Basal-like
chr10_3027825_3028908	1.96637	2.05146e-07	Classical		chr17_27910877_27911169	-2.59036	7.0172e-07	Basal-like
chr8_96018526_96018983	2.47346	2.08014e-07	Classical		chr12_109236090_109236471	-2.72625	7.03078e-07	Basal-like
chr1_151702025_151702566	2.71231	2.08472e-07	Classical		chr12_41091643_41092181	-2.51438	7.03835e-07	Basal-like
chr16_2591560_2591800	2.84948	2.10355e-07	Classical		chr16_4370620_4370719	-2.94593	7.05592e-07	Basal-like
chr6_145811131_145811697	2.6717	2.1187e-07	Classical		chr4_188944882_188945212	-3.35197	7.0599e-07	Basal-like
chr10_111755981_111756251	2.75597	2.12517e-07	Classical		chr8_56819310_56819701	-2.41746	7.06317e-07	Basal-like
chr8_8276084_8276595	2.38111	2.12534e-07	Classical		chr7_5655414_5655716	-2.36079	7.07543e-07	Basal-like
chr2_42190982_42191575	1.9084	2.12959e-07	Classical		chr11_3178717_3179189	-2.30405	7.09409e-07	Basal-like
chr7_12840760_12841328	1.65035	2.13114e-07	Classical		chr19_41618535_41619128	-2.97971	7.13203e-07	Basal-like
chr17_10701491_10702135	2.50482	2.13272e-07	Classical		chr22_19086610_19086955	-2.89037	7.13203e-07	Basal-like
chr7_16639496_16639813	2.87067	2.13342e-07	Classical		chr1_17786673_17787248	-2.13332	7.16827e-07	Basal-like
chr13_30646189_30647192	2.1925	2.13664e-07	Classical		chr9_33443030_33443283	-1.85698	7.16827e-07	Basal-like
chr3_119870764_119870958	3.09406	2.13926e-07	Classical		chr3_109358968_109359382	-3.16323	7.1822e-07	Basal-like
chr6_89419789_89419965	4.29334	2.14739e-07	Classical		chr13_44842155_44842403	-3.10198	7.19151e-07	Basal-like
chr3_58652217_58653190	2.11971	2.15558e-07	Classical		chr19_46618755_46618996	-3.19706	7.20306e-07	Basal-like
chr15_63303574_63303932	3.24677	2.15558e-07	Classical		chr1_158969554_158969835	-2.42696	7.20964e-07	Basal-like
chr11_1590424_1590643	2.21647	2.15981e-07	Classical		chr7_13138778_13139219	-2.39993	7.22564e-07	Basal-like
chr20_25042136_25042293	2.64219	2.1641e-07	Classical		chr10_116180623_116180885	-3.14686	7.24377e-07	Basal-like
chr16_47769029_47769493	2.49987	2.16978e-07	Classical		chr2_216593085_216593550	-3.23923	7.26335e-07	Basal-like
chr3_66394807_66395609	2.60079	2.16981e-07	Classical		chr10_5593075_5594033	-1.47167	7.28448e-07	Basal-like
chr11_75858518_75858680	3.14003	2.17091e-07	Classical		chr1_100895846_100896220	-3.22576	7.3008e-07	Basal-like
chr4_18115462_18115832	3.30852	2.17801e-07	Classical		chr13_43270299_43270741	-2.83624	7.30142e-07	Basal-like
chr5_40485279_40485766	3.36946	2.17801e-07	Classical		chr5_118668672_118669095	-2.922	7.3131e-07	Basal-like
chr10_44359147_44360076	2.03422	2.20517e-07	Classical		chr18_73336805_73337249	-3.91093	7.31377e-07	Basal-like
chr15_80989857_80990002	2.25034	2.20667e-07	Classical		chr20_13267267_13267650	-3.35981	7.32458e-07	Basal-like
chr21_18895299_18895718	2.20462	2.20802e-07	Classical		chr3_194816301_194816710	-2.61822	7.33611e-07	Basal-like
chr1_40357970_40358796	2.24633	2.21208e-07	Classical		chr4_104917847_104918116	-1.89133	7.34625e-07	Basal-like
chr11_3532619_3532999	2.69021	2.21368e-07	Classical		chr2_227192555_227192844	-3.50373	7.36622e-07	Basal-like
chr1_64106379_64107311	2.5345	2.23165e-07	Classical		chr4_87480028_87480220	-2.92507	7.37712e-07	Basal-like
chr10_29615915_29616196	3.09432	2.24424e-07	Classical		chr3_125884960_125885115	-3.12319	7.37962e-07	Basal-like
chr4_13873894_13874269	3.1911	2.24742e-07	Classical		chr5_151027154_151027502	-3.51881	7.38005e-07	Basal-like
chr3_192646500_192646802	3.145	2.24787e-07	Classical		chr8_50707948_50708359	-3.38535	7.40373e-07	Basal-like
chr14_21522542_21522862	2.26383	2.24787e-07	Classical		chr1_10950869_10951108	-3.06668	7.41807e-07	Basal-like
chr8_95212307_95212438	2.71464	2.26544e-07	Classical		chr8_105757595_105758011	-3.16916	7.45836e-07	Basal-like
chr8_48456129_48456656	2.32973	2.27982e-07	Classical		chr3_48632643_48633517	-2.00338	7.46716e-07	Basal-like
chr3_12341744_12341954	2.95723	2.28446e-07	Classical		chr11_19391798_19392028	-2.67546	7.51809e-07	Basal-like
chr4_106892214_106892573	3.4351	2.28446e-07	Classical		chr12_103828070_103828794	-2.87391	7.57733e-07	Basal-like
chr5_40071722_40072463	1.71629	2.2848e-07	Classical		chr7_64146231_64146430	-2.81619	7.59588e-07	Basal-like
chr1_42833829_42834402	3.10761	2.30685e-07	Classical		chr3_96951372_96951854	-3.26437	7.60034e-07	Basal-like
chr13_101169156_101170125	1.95628	2.31414e-07	Classical		chr1_226123859_226124097	-2.90136	7.62407e-07	Basal-like
chr5_141221035_141221708	2.16311	2.31749e-07	Classical		chr19_39687276_39687712	-2.72405	7.62407e-07	Basal-like
chr1_19599448_19601032	2.33342	2.32422e-07	Classical		chr9_91752816_91753067	-2.74826	7.63129e-07	Basal-like
chr6_7561432_7562161	2.14646	2.3246e-07	Classical		chr1_77464373_77464749	-3.53854	7.65848e-07	Basal-like
chr8_25059081_25059421	2.45182	2.33078e-07	Classical		chr10_104388434_104388638	-3.01698	7.65848e-07	Basal-like
chr1_211957318_211957594	3.32236	2.34414e-07	Classical		chr7_22600967_22601339	-2.50989	7.66814e-07	Basal-like
chr22_47211061_47211381	2.53653	2.34686e-07	Classical		chr7_127876997_127877437	-2.16302	7.66814e-07	Basal-like
chr1_163640763_163641579	3.01902	2.349e-07	Classical		chr2_169431485_169431635	-2.7958	7.68098e-07	Basal-like
chr10_5184444_5184691	3.80082	2.35128e-07	Classical		chr3_184451077_184451259	-2.77635	7.69081e-07	Basal-like
chr18_8723087_8723687	2.61492	2.35128e-07	Classical		chr16_15766580_15767158	-1.94485	7.73332e-07	Basal-like
chr1_17824737_17825038	2.54383	2.35701e-07	Classical		chr17_79071092_79072073	-1.26877	7.74613e-07	Basal-like
chr2_228315207_228316415	2.60253	2.3592e-07	Classical		chr20_48838095_48838338	-2.71651	7.80651e-07	Basal-like
chr5_144542190_144542510	2.63464	2.36224e-07	Classical		chr12_47482414_47482578	-2.99103	7.81212e-07	Basal-like
chr13_28123397_28124091	2.26382	2.36906e-07	Classical		chr7_139115627_139116094	-2.14673	7.81991e-07	Basal-like
chr10_90003499_90004157	1.90178	2.37213e-07	Classical		chr4_36280532_36280762	-4.00444	7.82576e-07	Basal-like
chr11_39186643_39186888	4.64366	2.39083e-07	Classical		chr1_202560124_202560482	-2.24084	7.84161e-07	Basal-like
chr19_33192972_33193315	2.83544	2.39427e-07	Classical		chr2_161070907_161071444	-1.72481	7.84161e-07	Basal-like
chr3_127465341_127466074	1.49015	2.41966e-07	Classical		chr22_38520257_38520594	-2.22344	7.84161e-07	Basal-like
chr7_73994434_73995270	1.40622	2.41966e-07	Classical		chr11_19694224_19694568	-2.93154	7.85124e-07	Basal-like
chr15_80876761_80877220	2.14484	2.41966e-07	Classical		chr2_177427268_177427768	-2.32675	7.85501e-07	Basal-like
chr20_31061050_31061684	1.87232	2.42252e-07	Classical		chr4_177804784_177805636	-2.95812	7.85705e-07	Basal-like
chr9_77616941_77617340	2.05867	2.43211e-07	Classical		chr7_43341833_43342280	-2.89303	7.86169e-07	Basal-like
chr1_170855381_170855964	2.92577	2.4358e-07	Classical		chr3_176919547_176919678	-2.91251	7.86368e-07	Basal-like
chr2_174176539_174177550	1.95573	2.43744e-07	Classical		chr7_116319583_116319926	-2.60083	7.86368e-07	Basal-like
chr2_219219520_219220109	2.1897	2.43966e-07	Classical		chr2_238581801_238582590	-1.13362	7.87485e-07	Basal-like
chr3_12451678_12452121	3.45344	2.43966e-07	Classical		chr18_57620314_57620858	-2.48019	7.88505e-07	Basal-like
chr21_34784284_34784695	2.2932	2.46404e-07	Classical		chr11_66106621_66106834	-2.8306	7.90944e-07	Basal-like
chr16_15073778_15074474	2.48338	2.46808e-07	Classical		chr3_168827349_168827497	-3.48142	7.942e-07	Basal-like
chr1_169534963_169535432	2.3858	2.46923e-07	Classical		chr2_85928643_85928895	-2.61812	7.95886e-07	Basal-like
chr2_118484878_118485112	3.33315	2.48008e-07	Classical		chr11_94439373_94439761	-2.58946	8.00258e-07	Basal-like
chr18_19765290_19766172	2.25435	2.48213e-07	Classical		chr5_31854314_31855619	-1.74011	8.00417e-07	Basal-like
chr6_1081033_1081478	2.68872	2.49264e-07	Classical		chr6_15062607_15063159	-3.28726	8.00583e-07	Basal-like
chr13_60181856_60182369	2.64811	2.50146e-07	Classical		chr12_113022164_113022438	-2.72987	8.00583e-07	Basal-like
chr2_28884604_28885817	1.47802	2.51239e-07	Classical		chr8_98102302_98102546	-2.92393	8.01958e-07	Basal-like
chr11_80885707_80886223	2.92559	2.51513e-07	Classical		chr1_169334304_169334500	-2.8832	8.03509e-07	Basal-like
chr6_47488032_47488561	2.62036	2.52226e-07	Classical		chr19_11428422_11428741	-2.57721	8.04803e-07	Basal-like
chr4_105692439_105692832	2.23366	2.52349e-07	Classical		chr14_103985587_103985808	-1.94134	8.08252e-07	Basal-like
chr15_78508761_78509422	1.57635	2.53122e-07	Classical		chr12_7308064_7308709	-2.41334	8.09206e-07	Basal-like
chr4_69828691_69829415	2.92535	2.53123e-07	Classical		chr5_38806885_38807136	-2.68056	8.1141e-07	Basal-like
chr13_33846684_33847201	2.25879	2.54376e-07	Classical		chr2_17622414_17623306	-2.59794	8.11441e-07	Basal-like
chr7_51644904_51645493	2.69733	2.54703e-07	Classical		chr4_146625154_146625284	-3.26396	8.11441e-07	Basal-like
chr12_12466875_12467476	2.8675	2.54754e-07	Classical		chr10_12628842_12629131	-3.14343	8.11441e-07	Basal-like
chr5_75832968_75833298	2.92309	2.55236e-07	Classical		chr4_169509014_169509221	-2.80084	8.12038e-07	Basal-like
chr20_43485112_43485364	4.02695	2.56931e-07	Classical		chr11_102140675_102141060	-2.26716	8.12468e-07	Basal-like
chr1_233801550_233802020	2.79214	2.58006e-07	Classical		chr3_49282300_49282702	-2.59211	8.16016e-07	Basal-like
chr11_107142234_107142453	3.72125	2.58125e-07	Classical		chr13_42163050_42163306	-2.70491	8.16757e-07	Basal-like
chr9_71578942_71579688	2.87754	2.58783e-07	Classical		chr12_43763957_43764443	-2.57243	8.18546e-07	Basal-like
chr20_10691719_10692254	2.05752	2.59067e-07	Classical		chr2_221127871_221128356	-2.61408	8.20011e-07	Basal-like
chr9_114462977_114463429	2.81312	2.59721e-07	Classical		chr6_16322984_16323306	-3.16901	8.2061e-07	Basal-like
chr10_98526349_98526861	3.34076	2.59721e-07	Classical		chr5_172882058_172882649	-2.66065	8.20787e-07	Basal-like
chr10_47009318_47009707	2.04443	2.61437e-07	Classical		chr9_6566379_6566711	-2.11521	8.22563e-07	Basal-like
chr17_73572890_73573104	3.37666	2.61437e-07	Classical		chr10_62520316_62520816	-3.30473	8.24893e-07	Basal-like
chr2_238586723_238587061	2.57083	2.61683e-07	Classical		chr20_55362684_55362987	-3.11567	8.24953e-07	Basal-like
chr9_80480317_80480753	2.30189	2.62201e-07	Classical		chr2_73055181_73055470	-2.96751	8.26846e-07	Basal-like
chr19_40449545_40450685	2.36664	2.6409e-07	Classical		chr3_119357747_119358044	-2.70468	8.27181e-07	Basal-like
chr18_19682957_19683555	3.24464	2.64396e-07	Classical		chr1_14464670_14464905	-3.05407	8.27549e-07	Basal-like
chr12_111013248_111013452	2.30926	2.64783e-07	Classical		chr9_137443860_137444169	-3.80654	8.30645e-07	Basal-like
chr2_44331890_44332215	2.92818	2.65004e-07	Classical		chr17_20603921_20604304	-3.78494	8.33591e-07	Basal-like
chr4_92949951_92950298	3.14281	2.67152e-07	Classical		chr1_59833400_59833618	-3.27152	8.3645e-07	Basal-like
chr11_24017406_24017812	2.80945	2.67152e-07	Classical		chr2_28940368_28940589	-1.97341	8.38812e-07	Basal-like
chr13_22399435_22399600	3.35903	2.67867e-07	Classical		chr4_110866356_110866567	-2.65298	8.39058e-07	Basal-like
chr7_28647486_28647683	3.36812	2.69823e-07	Classical		chr13_75939987_75940256	-2.57999	8.42594e-07	Basal-like
chr9_75524194_75524663	2.97294	2.70091e-07	Classical		chr6_163773451_163773660	-2.85804	8.42626e-07	Basal-like
chr12_71608321_71608681	2.97468	2.70218e-07	Classical		chr7_116164628_116165292	-1.66403	8.48178e-07	Basal-like
chr1_53555169_53555905	1.90451	2.71149e-07	Classical		chr18_48661856_48662028	-4.86249	8.49022e-07	Basal-like
chr19_39309634_39310734	2.42357	2.71941e-07	Classical		chr1_209942594_209943110	-2.55786	8.54527e-07	Basal-like
chr8_95972058_95972719	2.59536	2.73606e-07	Classical		chr18_41989610_41989783	-3.93249	8.54738e-07	Basal-like
chr2_225028101_225028836	1.8269	2.7436e-07	Classical		chr12_28134798_28135181	-3.69901	8.57138e-07	Basal-like
chr6_135572522_135572890	3.16393	2.74723e-07	Classical		chr14_74741988_74742613	-2.30095	8.57161e-07	Basal-like
chr8_26061444_26062367	2.47084	2.75041e-07	Classical		chr10_126919950_126920426	-1.36349	8.57755e-07	Basal-like
chr6_54583103_54583876	2.41389	2.7965e-07	Classical		chr6_53611323_53611617	-2.89011	8.59277e-07	Basal-like
chr7_30321506_30321654	2.5423	2.80409e-07	Classical		chr16_85418057_85419069	-2.1912	8.62382e-07	Basal-like
chr17_27970214_27970730	2.34676	2.81108e-07	Classical		chr17_854639_855449	-2.08163	8.62958e-07	Basal-like
chr8_82172181_82172863	2.16661	2.81401e-07	Classical		chr1_44323775_44324446	-2.21643	8.64199e-07	Basal-like
chr4_175477434_175477639	3.44859	2.8143e-07	Classical		chr20_18178197_18178735	-2.39856	8.64199e-07	Basal-like
chr6_137440512_137441096	3.96809	2.82581e-07	Classical		chr9_132539066_132539883	-1.696	8.64225e-07	Basal-like
chr2_99321135_99321874	2.90992	2.83159e-07	Classical		chr17_65276479_65276763	-3.61007	8.66363e-07	Basal-like
chr19_42947795_42948500	2.03288	2.85227e-07	Classical		chr2_231087651_231087882	-2.82969	8.68348e-07	Basal-like
chr8_135029555_135030103	2.57278	2.85656e-07	Classical		chr12_105132219_105132476	-3.08105	8.69963e-07	Basal-like
chr7_142606031_142606924	1.88309	2.86591e-07	Classical		chr14_59628289_59628796	-2.35524	8.69963e-07	Basal-like
chr4_171227397_171227712	3.45409	2.86644e-07	Classical		chr11_5617140_5618143	-1.56897	8.73233e-07	Basal-like
chr17_64411472_64411905	3.47062	2.86865e-07	Classical		chr11_64078696_64078939	-2.6536	8.75496e-07	Basal-like
chr19_48872207_48872559	2.07741	2.90143e-07	Classical		chr22_18393407_18393548	-2.82448	8.78548e-07	Basal-like
chr1_177938893_177939592	1.87413	2.90593e-07	Classical		chr7_49438309_49438714	-3.50379	8.79148e-07	Basal-like
chr3_123760394_123760821	2.83689	2.91661e-07	Classical		chr17_38694261_38694476	-2.87437	8.81023e-07	Basal-like
chr17_80286161_80286875	1.75793	2.92657e-07	Classical		chr2_1595807_1595985	-3.70403	8.82276e-07	Basal-like
chr1_27459144_27459596	2.52006	2.92882e-07	Classical		chr3_11602956_11603201	-2.67392	8.84209e-07	Basal-like
chr6_114685545_114685974	1.95593	2.95309e-07	Classical		chr2_122423163_122423335	-3.50943	8.85592e-07	Basal-like
chr1_236057269_236057445	3.19876	2.9612e-07	Classical		chr8_49502634_49503107	-2.63883	8.86547e-07	Basal-like
chr7_87976483_87976780	2.34405	2.9612e-07	Classical		chr17_41476144_41476751	-1.61273	8.86998e-07	Basal-like
chr18_60061257_60061760	2.635	2.97786e-07	Classical		chr7_51852928_51853168	-3.83607	8.8759e-07	Basal-like
chr15_62884314_62885026	2.29228	3.01636e-07	Classical		chr3_126614575_126614874	-2.67129	8.9094e-07	Basal-like
chr5_102711868_102712219	3.32419	3.02236e-07	Classical		chr3_152958984_152959462	-3.59468	8.91792e-07	Basal-like
chr3_184208677_184209467	2.16295	3.04453e-07	Classical		chr20_48988710_48988927	-2.17474	8.91792e-07	Basal-like
chr17_54974353_54975338	1.92767	3.05985e-07	Classical		chr20_46062962_46063290	-1.40841	8.93169e-07	Basal-like
chr8_124761875_124762279	2.54222	3.06159e-07	Classical		chr2_70823412_70824246	-1.99095	8.93642e-07	Basal-like
chr4_40516534_40517439	1.41518	3.0616e-07	Classical		chr19_40808216_40808326	-3.87461	8.94096e-07	Basal-like
chr4_37492043_37492289	2.90549	3.07576e-07	Classical		chr2_238079991_238080406	-2.79697	8.94921e-07	Basal-like
chr11_623883_625828	1.24604	3.09259e-07	Classical		chr4_7265024_7265411	-2.14473	8.96794e-07	Basal-like
chr1_64387051_64387496	2.41494	3.09573e-07	Classical		chr18_48396498_48396828	-2.45264	8.96858e-07	Basal-like
chr13_38473838_38474357	4.28444	3.098e-07	Classical		chr2_122259280_122259385	-4.4207	8.9701e-07	Basal-like
chr5_177030970_177031628	1.75745	3.12556e-07	Classical		chr5_151007640_151008201	-3.1787	8.97997e-07	Basal-like
chr20_33914761_33915478	1.90799	3.12556e-07	Classical		chr16_21522781_21523473	-1.71768	9.01872e-07	Basal-like
chr8_128277773_128278467	2.21466	3.13769e-07	Classical		chr10_121440135_121440543	-2.00476	9.02601e-07	Basal-like
chr10_129955128_129956025	2.43772	3.14906e-07	Classical		chr1_186528720_186529224	-2.5915	9.05046e-07	Basal-like
chr5_177031832_177032391	2.06924	3.16773e-07	Classical		chr12_52810226_52810474	-3.47311	9.05046e-07	Basal-like
chr15_45541319_45541845	2.91536	3.16806e-07	Classical		chr14_99372875_99373294	-2.21485	9.05046e-07	Basal-like
chr4_25156579_25156781	2.72694	3.17623e-07	Classical		chr21_46875181_46875678	-2.25913	9.06597e-07	Basal-like
chr2_67799104_67799681	2.42861	3.18068e-07	Classical		chr8_40500686_40501158	-3.54546	9.10114e-07	Basal-like
chr6_170678495_170678827	3.21582	3.18189e-07	Classical		chr12_70330082_70330313	-3.03832	9.17913e-07	Basal-like
chr7_101578905_101579716	1.84443	3.18313e-07	Classical		chr7_27957249_27957717	-2.03059	9.2181e-07	Basal-like
chr2_61887673_61888408	1.95709	3.19014e-07	Classical		chr10_2256297_2256649	-3.24243	9.23548e-07	Basal-like
chr12_96052243_96052547	3.43053	3.19779e-07	Classical		chr5_151012221_151012804	-2.78161	9.29691e-07	Basal-like
chr1_48024689_48024927	2.43499	3.19849e-07	Classical		chr14_71249077_71249473	-3.08638	9.29691e-07	Basal-like
chr2_20395894_20396820	1.47397	3.21858e-07	Classical		chr4_2747830_2748311	-1.78795	9.35373e-07	Basal-like
chr14_75152963_75153443	3.26231	3.21858e-07	Classical		chr12_15599850_15600074	-3.17736	9.35373e-07	Basal-like
chr1_233589269_233589587	3.58724	3.2383e-07	Classical		chr8_53737906_53738129	-3.49543	9.38398e-07	Basal-like
chr3_128978528_128979194	2.43185	3.24594e-07	Classical		chr5_179779874_179780887	-1.84876	9.40848e-07	Basal-like
chr3_169740952_169741336	2.63618	3.2464e-07	Classical		chr2_42351283_42351527	-3.06975	9.43051e-07	Basal-like
chr8_22497116_22497463	2.44549	3.26547e-07	Classical		chr17_47966952_47967179	-2.40114	9.43582e-07	Basal-like
chr11_117055902_117056394	2.66243	3.27637e-07	Classical		chr8_43054452_43054668	-3.99775	9.44415e-07	Basal-like
chr11_76784160_76785571	1.34948	3.29027e-07	Classical		chr22_38145899_38146233	-2.34256	9.45322e-07	Basal-like
chr20_42999029_42999817	1.504	3.29539e-07	Classical		chr2_60581960_60582163	-3.67924	9.45368e-07	Basal-like
chr1_235091002_235091259	2.58117	3.30153e-07	Classical		chr12_10282719_10282951	-3.66026	9.46093e-07	Basal-like
chr18_55691447_55691707	4.38431	3.30153e-07	Classical		chr16_29757234_29757594	-3.29081	9.47743e-07	Basal-like
chr2_29087938_29088143	3.65188	3.30255e-07	Classical		chr2_198456080_198456802	-3.21464	9.48735e-07	Basal-like
chr4_90220372_90220910	2.30339	3.32295e-07	Classical		chr5_171837164_171837424	-3.63156	9.49316e-07	Basal-like
chr11_59448710_59449000	3.10541	3.32425e-07	Classical		chr15_35353623_35354131	-2.89844	9.50436e-07	Basal-like
chr2_9277064_9277964	1.65778	3.33314e-07	Classical		chr1_23155630_23155986	-2.33819	9.53261e-07	Basal-like
chr2_202009333_202009500	3.43399	3.33356e-07	Classical		chr10_97110617_97110858	-3.24304	9.55044e-07	Basal-like
chr11_94269547_94269863	3.55855	3.34063e-07	Classical		chr17_41522214_41522577	-2.66113	9.56307e-07	Basal-like
chr1_94019637_94020012	2.03961	3.35831e-07	Classical		chr1_1617697_1618079	-2.08597	9.58474e-07	Basal-like
chr5_71085581_71085924	2.59799	3.36389e-07	Classical		chr2_31757069_31757554	-2.85962	9.58921e-07	Basal-like
chr17_70441082_70442113	1.57562	3.37831e-07	Classical		chr9_44462594_44462914	-3.75765	9.58949e-07	Basal-like
chr14_25285386_25285828	2.18859	3.38365e-07	Classical		chr15_40096379_40096539	-3.23312	9.59505e-07	Basal-like
chr7_123569207_123569654	2.28534	3.4012e-07	Classical		chr2_113816068_113816270	-3.20752	9.63923e-07	Basal-like
chr13_110239257_110239850	2.0505	3.41504e-07	Classical		chr7_110174436_110174941	-2.73953	9.64045e-07	Basal-like
chr22_38559802_38560471	2.74247	3.4176e-07	Classical		chr20_34623650_34623964	-2.6356	9.6444e-07	Basal-like
chr2_8767446_8769207	1.73676	3.42035e-07	Classical		chr5_112602615_112602917	-2.83829	9.64789e-07	Basal-like
chr10_88174831_88175218	3.24234	3.45228e-07	Classical		chr6_33520726_33521009	-3.00177	9.65892e-07	Basal-like
chr5_72908550_72908993	2.34279	3.45352e-07	Classical		chr12_17169099_17169592	-2.35957	9.68059e-07	Basal-like
chr4_81532180_81533021	1.95643	3.46178e-07	Classical		chr4_63297296_63297564	-3.0823	9.70572e-07	Basal-like
chr10_8832046_8832665	2.42763	3.47158e-07	Classical		chr13_107046255_107046473	-3.086	9.71984e-07	Basal-like
chr4_125451641_125452193	2.55939	3.48539e-07	Classical		chr16_1741855_1742449	-2.04687	9.7332e-07	Basal-like
chr7_138982574_138982944	2.47988	3.49056e-07	Classical		chr2_65594677_65595000	-1.66158	9.7339e-07	Basal-like
chr5_177634848_177635277	1.83412	3.50181e-07	Classical		chr12_122581138_122581587	-2.2567	9.76788e-07	Basal-like
chr11_74861947_74862673	1.90648	3.50299e-07	Classical		chr7_94997025_94997257	-3.07496	9.76856e-07	Basal-like
chr20_35936617_35937442	1.73479	3.50299e-07	Classical		chr3_99357273_99357546	-2.57621	9.7812e-07	Basal-like
chr5_55797879_55798320	2.53279	3.51694e-07	Classical		chr9_95058292_95058449	-2.98181	9.78979e-07	Basal-like
chr14_100794853_100795730	1.34317	3.51694e-07	Classical		chr19_5910049_5910320	-2.28661	9.79158e-07	Basal-like
chr2_111415359_111415736	2.60605	3.54194e-07	Classical		chr6_19472437_19472780	-2.88945	9.80911e-07	Basal-like
chr2_16277278_16277865	2.16124	3.55959e-07	Classical		chr2_97075675_97075826	-2.32377	9.85219e-07	Basal-like
chr12_2964039_2964802	1.75197	3.57653e-07	Classical		chr3_128916320_128916568	-2.27407	9.85997e-07	Basal-like
chr17_27025058_27025976	1.9944	3.60343e-07	Classical		chr9_97887321_97887581	-3.35374	9.87448e-07	Basal-like
chr1_39406120_39406531	2.4068	3.60944e-07	Classical		chr3_10057179_10057539	-2.85494	9.93421e-07	Basal-like
chr19_38883515_38883704	2.43341	3.66022e-07	Classical		chr6_43701701_43702183	-2.29399	9.93421e-07	Basal-like
chr1_6510956_6511828	1.64709	3.6665e-07	Classical		chr1_28189710_28189981	-2.82947	9.93783e-07	Basal-like
chr17_39963231_39963612	2.70296	3.6801e-07	Classical		chr1_169750240_169750395	-2.88836	9.93783e-07	Basal-like
chr17_37513852_37514813	2.68925	3.68416e-07	Classical		chr8_97308076_97308419	-3.46778	9.93783e-07	Basal-like
chr7_101228181_101228661	2.62826	3.68784e-07	Classical		chr2_12295807_12296178	-2.7688	1.0028e-06	Basal-like
chr18_19754864_19755001	2.61318	3.70435e-07	Classical		chr8_131011403_131011773	-1.98776	1.00532e-06	Basal-like
chr4_2485091_2485276	3.51654	3.71754e-07	Classical		chr10_104433752_104434235	-1.68033	1.00878e-06	Basal-like
chr7_33032242_33032767	2.04093	3.72155e-07	Classical		chr19_10246260_10246562	-2.71541	1.01165e-06	Basal-like
chr4_111751439_111752001	3.29294	3.726e-07	Classical		chr17_21160374_21160587	-2.88646	1.01198e-06	Basal-like
chr7_73654811_73655250	2.5658	3.73156e-07	Classical		chr8_101918996_101919409	-2.05084	1.01215e-06	Basal-like
chr6_131428380_131428762	3.38324	3.73434e-07	Classical		chr22_22624577_22624942	-2.42691	1.01367e-06	Basal-like
chr1_159906146_159907401	1.16973	3.73592e-07	Classical		chr5_154465271_154465416	-3.51763	1.01485e-06	Basal-like
chr3_176853855_176854192	2.68358	3.73592e-07	Classical		chr5_14475150_14475458	-2.85237	1.0155e-06	Basal-like
chr2_102601859_102602586	1.88387	3.73767e-07	Classical		chr7_12853803_12854060	-2.97675	1.0155e-06	Basal-like
chr6_5538422_5538684	4.33149	3.76075e-07	Classical		chr1_1695688_1695979	-2.94708	1.01643e-06	Basal-like
chr20_33349641_33350198	2.42255	3.76396e-07	Classical		chr9_93755088_93755313	-2.85701	1.02034e-06	Basal-like
chr1_160512466_160512562	4.81724	3.76396e-07	Classical		chr7_5670223_5670515	-2.57923	1.02316e-06	Basal-like
chr17_39700834_39701135	1.49699	3.76396e-07	Classical		chr1_219944308_219944778	-2.59854	1.02534e-06	Basal-like
chr1_33414515_33414821	2.4777	3.76571e-07	Classical		chr10_101908402_101908893	-2.358	1.02534e-06	Basal-like
chr13_24922671_24923715	1.91731	3.80169e-07	Classical		chr10_6218506_6219130	-2.00454	1.02664e-06	Basal-like
chr7_25210738_25211012	3.26919	3.80888e-07	Classical		chr10_5359626_5360011	-2.02862	1.02696e-06	Basal-like
chr4_25524922_25525448	2.80537	3.81102e-07	Classical		chr20_55779053_55779397	-3.31313	1.02696e-06	Basal-like
chr1_119502833_119503941	2.09391	3.81962e-07	Classical		chr2_209657539_209657756	-3.74581	1.02805e-06	Basal-like
chr8_110604698_110604984	2.31804	3.81984e-07	Classical		chr2_153323510_153323625	-3.29214	1.03053e-06	Basal-like
chr6_157723835_157724215	2.69944	3.84374e-07	Classical		chr16_50636564_50636838	-2.74127	1.032e-06	Basal-like
chr2_27200955_27201347	1.89914	3.85965e-07	Classical		chr17_17415241_17415519	-1.94546	1.03228e-06	Basal-like
chr13_24791774_24792579	1.76615	3.86895e-07	Classical		chr16_69085180_69085532	-2.85351	1.03248e-06	Basal-like
chr16_29954249_29954494	2.92618	3.8757e-07	Classical		chr10_100151340_100151668	-2.72328	1.033e-06	Basal-like
chr3_114796660_114797177	2.9648	3.87889e-07	Classical		chr5_110411278_110411514	-3.2962	1.03406e-06	Basal-like
chr5_80540895_80541918	2.41466	3.88071e-07	Classical		chr7_67711333_67711730	-3.01182	1.03418e-06	Basal-like
chr11_119238699_119239753	1.66173	3.88081e-07	Classical		chr4_87507215_87507568	-2.20963	1.03484e-06	Basal-like
chr1_213006746_213007526	2.49842	3.89423e-07	Classical		chr1_201426175_201426333	-2.08618	1.03549e-06	Basal-like
chr3_65913833_65914075	3.20956	3.89777e-07	Classical		chr7_99232404_99232764	-3.08361	1.03821e-06	Basal-like
chr10_5262022_5262482	3.37955	3.90046e-07	Classical		chr5_132758809_132759025	-3.39445	1.039e-06	Basal-like
chr9_73593896_73594324	2.69123	3.90227e-07	Classical		chr5_138646530_138646821	-2.41575	1.04012e-06	Basal-like
chr17_10660369_10660694	3.52527	3.90227e-07	Classical		chr12_110321145_110321586	-2.59664	1.04203e-06	Basal-like
chr16_71715234_71715771	2.15113	3.90427e-07	Classical		chr3_195869689_195870477	-1.8131	1.04223e-06	Basal-like
chr1_210395639_210396146	1.77967	3.9203e-07	Classical		chr8_101898364_101898576	-2.66054	1.04335e-06	Basal-like
chr7_138577679_138577835	2.17547	3.92606e-07	Classical		chr13_45780486_45781166	-2.40451	1.05035e-06	Basal-like
chr17_16408360_16408545	4.53437	3.93699e-07	Classical		chr16_83566697_83567152	-2.83192	1.05046e-06	Basal-like
chr17_38226133_38227008	1.48953	3.94346e-07	Classical		chr9_139239727_139240721	-1.83565	1.05291e-06	Basal-like
chr3_64838442_64838882	4.1158	3.94353e-07	Classical		chr16_71284416_71284708	-3.37964	1.05324e-06	Basal-like
chr2_22278767_22279001	3.62073	3.96388e-07	Classical		chr19_10664918_10665152	-2.7687	1.05362e-06	Basal-like
chr16_69873013_69873357	2.66893	3.97952e-07	Classical		chr14_94425622_94426416	-1.41448	1.05637e-06	Basal-like
chr9_104200147_104200394	3.5811	3.98646e-07	Classical		chr7_135608481_135608718	-2.54205	1.05744e-06	Basal-like
chr2_152471403_152471829	3.13966	3.99449e-07	Classical		chr8_129045050_129045405	-2.19951	1.05744e-06	Basal-like
chr15_35784269_35784654	2.74345	4.04775e-07	Classical		chr20_31147637_31148074	-2.34298	1.05744e-06	Basal-like
chr6_51801432_51802189	2.80764	4.05721e-07	Classical		chr14_57461466_57462097	-2.87839	1.05752e-06	Basal-like
chr15_81148975_81149848	2.02552	4.07706e-07	Classical		chr1_10959969_10960556	-1.94841	1.05898e-06	Basal-like
chr7_141808563_141808823	3.85084	4.08483e-07	Classical		chr22_36864019_36864349	-1.8852	1.05991e-06	Basal-like
chr6_158114900_158115211	2.10538	4.11584e-07	Classical		chr2_119762711_119763370	-2.47906	1.06031e-06	Basal-like
chr1_1583238_1584197	2.48814	4.12311e-07	Classical		chr6_4259721_4259898	-3.84969	1.06146e-06	Basal-like
chr13_52529345_52529846	2.25272	4.12563e-07	Classical		chr3_189632645_189632902	-2.4152	1.06187e-06	Basal-like
chr7_18053419_18053979	2.24273	4.12762e-07	Classical		chr10_79152337_79153005	-2.06339	1.0623e-06	Basal-like
chr2_8243190_8243719	2.35394	4.13746e-07	Classical		chr3_122609062_122609428	-2.16492	1.06302e-06	Basal-like
chr22_50825845_50826550	2.85299	4.14951e-07	Classical		chr3_133961605_133961967	-1.60465	1.06386e-06	Basal-like
chr15_49054043_49054324	3.20184	4.15593e-07	Classical		chr17_6655757_6656679	-2.99279	1.06475e-06	Basal-like
chr19_10874654_10875477	1.88626	4.16014e-07	Classical		chr14_103492601_103492786	-2.96946	1.06509e-06	Basal-like
chr18_21810787_21811027	4.2454	4.18547e-07	Classical		chr16_28548400_28548973	-2.45346	1.06576e-06	Basal-like
chr11_67325685_67326368	1.69112	4.19062e-07	Classical		chr16_84261920_84262387	-2.07488	1.06579e-06	Basal-like
chr6_109653771_109654374	2.03924	4.19283e-07	Classical		chr8_101894237_101894583	-1.93973	1.0694e-06	Basal-like
chr1_167895801_167896086	2.43815	4.20788e-07	Classical		chr3_180133884_180134498	-3.38514	1.07e-06	Basal-like
chr18_19576514_19576892	2.89559	4.21964e-07	Classical		chr16_69564415_69564914	-1.13836	1.07238e-06	Basal-like
chr4_36981069_36981592	2.93604	4.22678e-07	Classical		chr19_58939989_58940294	-3.48724	1.07307e-06	Basal-like
chr16_11853348_11854085	2.18744	4.22718e-07	Classical		chr20_1480136_1480489	-2.31668	1.07687e-06	Basal-like
chr2_92050046_92050587	2.448	4.24046e-07	Classical		chr2_181557150_181557372	-3.04279	1.08057e-06	Basal-like
chr1_220020400_220020969	2.43568	4.24127e-07	Classical		chr17_995197_995488	-2.74642	1.08234e-06	Basal-like
chr4_149091645_149092566	2.43952	4.24127e-07	Classical		chr5_125703966_125704594	-2.3477	1.0855e-06	Basal-like
chr13_93126036_93126757	3.13644	4.24127e-07	Classical		chr1_173025560_173025800	-2.83613	1.08756e-06	Basal-like
chr17_73955542_73956012	3.36531	4.24978e-07	Classical		chr12_57326688_57326949	-2.1638	1.09056e-06	Basal-like
chr6_6246874_6247036	4.1232	4.28095e-07	Classical		chr2_128169593_128169895	-3.09839	1.09232e-06	Basal-like
chr3_45842154_45842508	1.94733	4.29104e-07	Classical		chr12_109873394_109873501	-3.69624	1.09279e-06	Basal-like
chr12_74996700_74997481	2.3199	4.2997e-07	Classical		chr16_27338151_27338859	-1.80461	1.09429e-06	Basal-like
chr12_51793645_51793986	2.76133	4.33334e-07	Classical		chr19_38477029_38477381	-3.35778	1.09878e-06	Basal-like
chr13_110339992_110340209	3.68497	4.33617e-07	Classical		chr8_94887177_94887321	-2.43044	1.09975e-06	Basal-like
chr1_160894972_160895655	2.66533	4.3438e-07	Classical		chr10_121084723_121085084	-2.2326	1.0999e-06	Basal-like
chr1_110927595_110927965	2.16732	4.37362e-07	Classical		chr8_53809985_53810605	-2.78931	1.10399e-06	Basal-like
chr4_79517212_79517695	2.82225	4.38953e-07	Classical		chr9_71790061_71790395	-2.16334	1.10399e-06	Basal-like
chr3_171396613_171397235	3.03017	4.38964e-07	Classical		chr10_95943368_95943764	-3.76289	1.10399e-06	Basal-like
chr6_131148401_131148663	2.86832	4.39885e-07	Classical		chr15_69327608_69328277	-1.70989	1.10831e-06	Basal-like
chr2_242127777_242128398	1.63552	4.40367e-07	Classical		chr2_120934533_120935054	-2.69768	1.10892e-06	Basal-like
chr12_124837346_124837858	2.05775	4.40793e-07	Classical		chr2_239408386_239409136	-2.97817	1.10892e-06	Basal-like
chr14_24405560_24406119	2.36549	4.42613e-07	Classical		chr21_16594306_16594660	-2.36817	1.11053e-06	Basal-like
chr21_45723414_45723661	2.34262	4.42928e-07	Classical		chr6_11772753_11772990	-2.02529	1.11324e-06	Basal-like
chr12_45976964_45977371	2.27208	4.4436e-07	Classical		chr13_40857957_40858117	-3.44077	1.12103e-06	Basal-like
chr5_167591004_167591361	3.04325	4.45218e-07	Classical		chr4_165361232_165361705	-2.81869	1.12449e-06	Basal-like
chr11_75133079_75133929	1.8977	4.45706e-07	Classical		chr20_35924021_35924460	-1.65858	1.12985e-06	Basal-like
chr7_112213604_112214012	2.06928	4.46526e-07	Classical		chr7_133390410_133390593	-3.30997	1.1309e-06	Basal-like
chr8_93069663_93070369	2.40511	4.46714e-07	Classical		chr5_178069404_178069889	-2.73716	1.13136e-06	Basal-like
chr1_182152784_182153176	2.40302	4.47039e-07	Classical		chr6_41612039_41612391	-2.2827	1.13204e-06	Basal-like
chr1_180945468_180946615	1.7428	4.47858e-07	Classical		chr5_159720953_159721533	-2.2219	1.13238e-06	Basal-like
chr4_165682492_165682842	3.0007	4.50673e-07	Classical		chr1_236124258_236124424	-3.33481	1.14268e-06	Basal-like
chr17_80839898_80841266	1.54691	4.56567e-07	Classical		chr16_68047407_68047721	-3.24399	1.14791e-06	Basal-like
chr6_132994588_132995076	2.18016	4.56786e-07	Classical		chr15_94253013_94253361	-3.80378	1.14871e-06	Basal-like
chr11_12141056_12141403	1.89914	4.57326e-07	Classical		chr11_35078060_35078439	-2.75905	1.14947e-06	Basal-like
chr12_70500169_70500415	3.86423	4.58103e-07	Classical		chr5_179551152_179551408	-3.22981	1.15092e-06	Basal-like
chr2_157045766_157046006	2.29657	4.58385e-07	Classical		chr1_51171484_51171734	-2.60914	1.15135e-06	Basal-like
chr13_27977505_27979165	1.87704	4.5871e-07	Classical		chr5_143037492_143037709	-2.57137	1.15194e-06	Basal-like
chr7_149688725_149689706	2.87199	4.58912e-07	Classical		chr2_174847695_174848327	-2.46302	1.15199e-06	Basal-like
chr1_225628970_225629447	2.11009	4.6078e-07	Classical		chr6_143386126_143386390	-3.12631	1.15514e-06	Basal-like
chr12_100896989_100897318	2.90221	4.61325e-07	Classical		chr2_238087119_238087369	-3.39291	1.15657e-06	Basal-like
chr6_116337301_116337462	3.89335	4.62624e-07	Classical		chr21_46829741_46829990	-2.66431	1.16076e-06	Basal-like
chr2_162924217_162924422	4.24277	4.66029e-07	Classical		chr5_72661156_72661634	-2.28652	1.16117e-06	Basal-like
chr1_27303308_27303609	3.17514	4.6949e-07	Classical		chr7_158854245_158854711	-3.09832	1.16129e-06	Basal-like
chr17_31289129_31289612	3.18362	4.71176e-07	Classical		chr2_157740363_157740681	-2.34284	1.16186e-06	Basal-like
chr8_123829115_123829865	1.83028	4.71654e-07	Classical		chr7_44097716_44098286	-2.44119	1.16226e-06	Basal-like
chr6_109617760_109618292	2.26156	4.72623e-07	Classical		chr19_14895631_14896302	-2.60277	1.16604e-06	Basal-like
chr19_43929928_43930807	1.99725	4.73323e-07	Classical		chr11_88662910_88663122	-3.76599	1.1702e-06	Basal-like
chr11_7915321_7915902	2.83712	4.73561e-07	Classical		chr12_107689532_107689829	-2.85393	1.17279e-06	Basal-like
chr3_155455510_155456471	1.91146	4.74674e-07	Classical		chr1_65035051_65035331	-3.04045	1.17389e-06	Basal-like
chr1_47407876_47408123	4.37294	4.76959e-07	Classical		chr10_92244269_92244678	-2.60331	1.17389e-06	Basal-like
chr12_77607179_77607501	2.11357	4.7718e-07	Classical		chr5_2758049_2758447	-3.38681	1.17426e-06	Basal-like
chr2_70008238_70008884	1.66606	4.78071e-07	Classical		chr5_89389998_89390200	-3.95296	1.1745e-06	Basal-like
chr12_65204520_65205063	2.44665	4.81441e-07	Classical		chr18_43531448_43531702	-3.85003	1.17735e-06	Basal-like
chr4_147300995_147301184	4.07659	4.81903e-07	Classical		chr17_74480836_74481225	-2.57951	1.17834e-06	Basal-like
chr12_92839935_92840207	2.98554	4.81949e-07	Classical		chr5_9354861_9355318	-3.03651	1.17905e-06	Basal-like
chr1_223205089_223205705	2.27199	4.82392e-07	Classical		chr3_197148731_197149318	-2.06919	1.1845e-06	Basal-like
chr1_200997439_200998003	2.33546	4.83352e-07	Classical		chr8_101760261_101760564	-3.19889	1.1863e-06	Basal-like
chr2_211055164_211055777	2.44085	4.83352e-07	Classical		chr1_214503641_214503906	-3.57568	1.18705e-06	Basal-like
chr1_230883786_230884191	2.45561	4.84863e-07	Classical		chr4_69226855_69227253	-2.42003	1.18815e-06	Basal-like
chr6_47375097_47375541	2.6498	4.84863e-07	Classical		chr7_2851309_2851500	-2.54751	1.18815e-06	Basal-like
chr1_167501695_167502014	2.43111	4.87159e-07	Classical		chr5_153689479_153689668	-3.07476	1.18952e-06	Basal-like
chr1_33401618_33401932	2.75424	4.89201e-07	Classical		chr8_117436506_117436768	-3.25075	1.18952e-06	Basal-like
chr18_19244109_19244444	3.36869	4.96085e-07	Classical		chr11_45179658_45180137	-2.62308	1.19179e-06	Basal-like
chr11_72122739_72123147	1.96364	4.96359e-07	Classical		chr2_232742397_232743073	-2.04812	1.19311e-06	Basal-like
chr16_86060886_86061289	1.78474	4.98094e-07	Classical		chr10_5637732_5638381	-1.6804	1.19321e-06	Basal-like
chr1_155157346_155158251	1.71465	4.98152e-07	Classical		chr5_135342499_135342819	-3.05181	1.19813e-06	Basal-like
chr9_114112022_114112350	2.54998	4.99287e-07	Classical		chr7_75580852_75581414	-2.0795	1.19813e-06	Basal-like
chr2_8619511_8619756	2.49592	4.99665e-07	Classical		chr13_21699067_21699295	-2.4571	1.19813e-06	Basal-like
chr1_246841168_246841592	3.14738	5.0194e-07	Classical		chr15_71763525_71764084	-2.59595	1.19813e-06	Basal-like
chr1_223003361_223003533	3.87401	5.02955e-07	Classical		chr1_205228026_205228300	-2.60827	1.19981e-06	Basal-like
chr7_27460448_27460660	3.15923	5.03584e-07	Classical		chr5_167157153_167157469	-3.28316	1.19981e-06	Basal-like
chr2_203970782_203971165	3.16969	5.0432e-07	Classical		chr11_34417741_34418005	-2.62775	1.20049e-06	Basal-like
chr12_71546476_71546940	2.03504	5.06036e-07	Classical		chr19_41360859_41361375	-3.59416	1.20297e-06	Basal-like
chr20_1855035_1855869	2.21378	5.07095e-07	Classical		chr4_48339779_48340071	-2.41225	1.20426e-06	Basal-like
chr12_52370437_52370938	2.25682	5.07285e-07	Classical		chr9_6566979_6567553	-2.1837	1.20821e-06	Basal-like
chr4_122369420_122369751	2.32273	5.08218e-07	Classical		chr14_99684684_99685030	-2.36743	1.21084e-06	Basal-like
chr18_60001361_60001738	2.14987	5.09416e-07	Classical		chr14_61153709_61153979	-3.60194	1.21293e-06	Basal-like
chr1_51794818_51796380	1.38901	5.11639e-07	Classical		chr16_16162699_16162967	-3.39158	1.21396e-06	Basal-like
chr11_87521499_87521744	3.80129	5.11726e-07	Classical		chr10_124250872_124251175	-2.74485	1.21592e-06	Basal-like
chr14_68485403_68485799	3.01967	5.1223e-07	Classical		chr11_107415836_107416278	-3.00074	1.2163e-06	Basal-like
chr16_14730335_14730833	2.07025	5.12367e-07	Classical		chr8_126424598_126425051	-2.06071	1.22194e-06	Basal-like
chr4_8080783_8081351	1.87613	5.126e-07	Classical		chr17_13249340_13249843	-3.23204	1.22405e-06	Basal-like
chr10_114851715_114852037	2.22288	5.14707e-07	Classical		chr12_95572056_95572246	-3.12094	1.22472e-06	Basal-like
chr4_115574937_115575174	3.26742	5.16273e-07	Classical		chr2_171018750_171019142	-2.37785	1.23112e-06	Basal-like
chr5_132142685_132143471	1.93002	5.19231e-07	Classical		chr9_139514313_139514464	-2.7657	1.2322e-06	Basal-like
chr15_52408255_52408563	2.60551	5.19231e-07	Classical		chr13_56998488_56998816	-3.1279	1.2324e-06	Basal-like
chr6_150913521_150913880	3.29382	5.20107e-07	Classical		chr4_166354736_166354965	-2.88669	1.23288e-06	Basal-like
chr2_151669241_151669969	2.2301	5.20453e-07	Classical		chr4_1358997_1359240	-2.88159	1.23409e-06	Basal-like
chr3_102775361_102776091	2.37188	5.23351e-07	Classical		chr4_178639763_178639950	-3.62746	1.23456e-06	Basal-like
chr5_124317311_124318020	1.86821	5.23464e-07	Classical		chr13_40102211_40102386	-3.40938	1.23711e-06	Basal-like
chr5_167741695_167742437	1.66266	5.23499e-07	Classical		chr3_60579868_60580198	-3.22042	1.23767e-06	Basal-like
chr2_190171307_190171616	3.50591	5.25714e-07	Classical		chr14_63141658_63141852	-3.41023	1.23767e-06	Basal-like
chr8_120984030_120984441	2.66218	5.25767e-07	Classical		chr4_148742201_148742484	-2.53467	1.24314e-06	Basal-like
chr9_117757929_117758419	3.09961	5.25767e-07	Classical		chr22_24188731_24188963	-2.44821	1.24349e-06	Basal-like
chr5_32307932_32308170	2.7008	5.26577e-07	Classical		chr4_11497988_11498339	-2.51123	1.24371e-06	Basal-like
chr14_75663079_75663645	1.88673	5.27228e-07	Classical		chr16_85347163_85347633	-2.02926	1.24552e-06	Basal-like
chr17_2700917_2701268	2.17525	5.27349e-07	Classical		chr9_95878340_95878566	-2.06742	1.24783e-06	Basal-like
chr16_17364506_17364706	2.34894	5.27852e-07	Classical		chr2_137926189_137926477	-2.62259	1.2505e-06	Basal-like
chr12_121399493_121400051	1.81054	5.28705e-07	Classical		chr4_7549091_7549590	-2.77484	1.2557e-06	Basal-like
chr1_45274744_45274933	2.10608	5.29377e-07	Classical		chr10_74079153_74080172	-1.38724	1.257e-06	Basal-like
chr12_43309820_43310352	2.99443	5.2966e-07	Classical		chr21_40365648_40365901	-2.56672	1.26098e-06	Basal-like
chr1_54813600_54814494	1.79702	5.3097e-07	Classical		chr16_17930709_17931192	-3.15739	1.26205e-06	Basal-like
chr16_12409203_12409901	2.15051	5.3097e-07	Classical		chr4_25175219_25175463	-2.01244	1.26874e-06	Basal-like
chr22_33725462_33725689	3.24998	5.318e-07	Classical		chr3_189557476_189557723	-2.20674	1.2697e-06	Basal-like
chr20_11678819_11679079	3.22884	5.36485e-07	Classical		chr5_143961454_143961971	-3.62324	1.27455e-06	Basal-like
chr8_9066457_9066758	2.75549	5.36719e-07	Classical		chr2_29329836_29330194	-2.48553	1.27741e-06	Basal-like
chr7_83273120_83273475	1.66191	5.37455e-07	Classical		chr12_46943632_46943966	-2.13043	1.27741e-06	Basal-like
chr2_43387527_43388204	1.69686	5.39687e-07	Classical		chr7_22604219_22604649	-2.90649	1.27948e-06	Basal-like
chr21_45038896_45039192	2.34254	5.40727e-07	Classical		chr9_126098781_126099124	-2.62892	1.28709e-06	Basal-like
chr12_54372169_54373135	1.96488	5.42085e-07	Classical		chr2_36660536_36660803	-3.22965	1.28861e-06	Basal-like
chr17_63152373_63152843	2.21748	5.42382e-07	Classical		chr14_101159211_101160496	-1.24596	1.29017e-06	Basal-like
chr18_11005476_11005918	2.3301	5.4404e-07	Classical		chr15_40627374_40627645	-2.31042	1.29105e-06	Basal-like
chr4_171226814_171227167	3.13887	5.46234e-07	Classical		chr20_45439624_45440126	-2.07857	1.29278e-06	Basal-like
chr9_130338454_130338650	2.12292	5.49609e-07	Classical		chr2_175128760_175129167	-2.1474	1.29446e-06	Basal-like
chr10_49402481_49403251	1.96192	5.55729e-07	Classical		chr15_52539137_52539535	-2.83725	1.29617e-06	Basal-like
chr17_31237873_31238082	2.59428	5.57245e-07	Classical		chr4_166159293_166159645	-3.04804	1.30126e-06	Basal-like
chr5_175830974_175831804	1.71444	5.57631e-07	Classical		chr2_9843224_9844212	-2.18987	1.30168e-06	Basal-like
chr5_130220792_130221204	2.90835	5.59e-07	Classical		chr9_109346121_109346335	-3.21202	1.30663e-06	Basal-like
chr3_184069487_184070718	1.68454	5.59393e-07	Classical		chr19_30154897_30155226	-2.58727	1.30663e-06	Basal-like
chr7_16931818_16932207	2.49601	5.61702e-07	Classical		chr7_22771039_22771195	-3.00001	1.30798e-06	Basal-like
chr2_101430979_101431272	2.39924	5.63452e-07	Classical		chr9_119599942_119600714	-2.72479	1.3086e-06	Basal-like
chr1_113561624_113561901	2.71685	5.63954e-07	Classical		chr11_109138064_109138502	-3.5595	1.3086e-06	Basal-like
chr3_28181635_28182403	2.47883	5.64664e-07	Classical		chr15_90501265_90501762	-2.74822	1.31602e-06	Basal-like
chr9_107048545_107048735	4.71273	5.66007e-07	Classical		chr4_6634814_6635204	-2.75989	1.31903e-06	Basal-like
chr1_212402827_212403253	2.13646	5.6623e-07	Classical		chr1_161703412_161703625	-2.60882	1.31955e-06	Basal-like
chr2_135475459_135477029	1.11545	5.66616e-07	Classical		chr2_20566459_20566769	-3.15771	1.32254e-06	Basal-like
chr1_246162985_246163431	3.14886	5.67845e-07	Classical		chr10_76967971_76968308	-2.39481	1.32429e-06	Basal-like
chr10_32170237_32170950	2.11584	5.69829e-07	Classical		chr4_123031265_123031854	-3.19824	1.33733e-06	Basal-like
chr2_13672729_13673929	2.42847	5.70337e-07	Classical		chr1_221635774_221635993	-3.47845	1.3375e-06	Basal-like
chr11_128257977_128258600	2.78152	5.70337e-07	Classical		chr1_113230013_113230352	-2.7634	1.33806e-06	Basal-like
chr9_6779895_6780196	3.34221	5.74447e-07	Classical		chr14_81088103_81088439	-2.95771	1.33863e-06	Basal-like
chr6_52136498_52137297	2.12767	5.76091e-07	Classical		chr10_133783056_133783393	-2.89339	1.33908e-06	Basal-like
chr1_154979645_154980174	1.81545	5.77806e-07	Classical		chr9_123156037_123156843	-2.45232	1.34815e-06	Basal-like
chr18_19277604_19278048	3.00315	5.78872e-07	Classical		chr3_63810074_63810404	-2.4491	1.3486e-06	Basal-like
chr8_142288092_142289076	1.46639	5.80984e-07	Classical		chr11_5306955_5307293	-3.39826	1.3486e-06	Basal-like
chr7_47539806_47540157	2.13974	5.8149e-07	Classical		chr8_103243544_103243839	-2.31484	1.35151e-06	Basal-like
chr7_113882987_113883513	3.17612	5.82398e-07	Classical		chr5_92608962_92609210	-3.0697	1.35177e-06	Basal-like
chr1_183962366_183962800	2.1715	5.82474e-07	Classical		chr22_26889571_26889960	-2.12036	1.35915e-06	Basal-like
chr7_155636598_155637352	1.67158	5.82474e-07	Classical		chr16_85398867_85399142	-1.97541	1.36044e-06	Basal-like
chr2_232109457_232110207	2.2037	5.83509e-07	Classical		chr12_64574765_64575808	-1.35273	1.36241e-06	Basal-like
chr12_110687658_110687988	2.21742	5.83509e-07	Classical		chr19_17240275_17240417	-3.14562	1.36381e-06	Basal-like
chr15_42684570_42685128	1.99181	5.8668e-07	Classical		chr8_65731434_65731688	-2.79714	1.36825e-06	Basal-like
chr6_11273159_11273494	2.77127	5.8729e-07	Classical		chr7_130873140_130873910	-2.58737	1.3762e-06	Basal-like
chr5_60418927_60419298	3.48964	5.89338e-07	Classical		chr20_58653442_58653889	-3.03366	1.37982e-06	Basal-like
chr1_121263956_121264205	3.20165	5.9043e-07	Classical		chr16_58314399_58315120	-2.36271	1.38329e-06	Basal-like
chr4_56304511_56304832	2.36107	5.93899e-07	Classical		chr22_27852926_27853332	-3.00558	1.38834e-06	Basal-like
chr1_233743001_233743829	1.48337	5.94237e-07	Classical		chr21_47485134_47485630	-3.08051	1.39973e-06	Basal-like
chr6_159890418_159891107	2.67274	5.95326e-07	Classical		chr10_116066303_116066690	-2.30127	1.40078e-06	Basal-like
chr10_89993986_89994501	2.38886	5.99005e-07	Classical		chr19_43355159_43355387	-2.87036	1.40078e-06	Basal-like
chr11_108457492_108457881	2.20276	5.99873e-07	Classical		chr11_33655730_33656309	-2.00142	1.40105e-06	Basal-like
chr18_3225395_3225873	2.69879	5.99873e-07	Classical		chr3_112097919_112098442	-2.95246	1.40185e-06	Basal-like
chr16_19435945_19436123	3.21557	6.0257e-07	Classical		chr12_123201259_123201582	-3.88511	1.40185e-06	Basal-like
chr1_43158217_43158991	2.04312	6.02649e-07	Classical		chr11_74465624_74466260	-2.22159	1.40682e-06	Basal-like
chr1_167886348_167886717	2.60009	6.03999e-07	Classical		chr11_35132688_35133790	-2.06178	1.40682e-06	Basal-like
chr16_85025993_85026250	2.23986	6.04242e-07	Classical		chr11_129513039_129513710	-2.42689	1.4108e-06	Basal-like
chr3_193752275_193753746	1.98232	6.09322e-07	Classical		chr3_189949719_189950098	-2.80974	1.41252e-06	Basal-like
chr3_101587361_101588082	1.51425	6.11206e-07	Classical		chr16_50269594_50269873	-2.65056	1.41274e-06	Basal-like
chr2_222904619_222904871	2.87502	6.13741e-07	Classical		chr3_194851844_194852229	-3.41579	1.41316e-06	Basal-like
chr4_62751962_62752419	2.42044	6.13945e-07	Classical		chr13_107160293_107160613	-2.5439	1.4137e-06	Basal-like
chr2_188649681_188650269	3.22143	6.14046e-07	Classical		chr16_68639716_68639969	-3.27717	1.41747e-06	Basal-like
chr3_148171453_148171816	3.4321	6.17586e-07	Classical		chr9_90381620_90382097	-2.3723	1.42919e-06	Basal-like
chr6_144016584_144016817	3.82218	6.17586e-07	Classical		chr16_88848888_88849140	-1.78583	1.43426e-06	Basal-like
chr11_61809514_61810068	2.18332	6.17893e-07	Classical		chr6_30663270_30663468	-2.38046	1.44283e-06	Basal-like
chr1_246153834_246154250	2.5989	6.19719e-07	Classical		chr1_147016876_147017213	-1.4475	1.44685e-06	Basal-like
chr13_24650335_24650598	2.60123	6.20565e-07	Classical		chr15_70488138_70488385	-2.17856	1.45075e-06	Basal-like
chr3_143199235_143199630	2.37024	6.20925e-07	Classical		chr5_72525063_72525376	-2.87086	1.45699e-06	Basal-like
chr1_76503085_76503394	3.77358	6.22554e-07	Classical		chr1_3597613_3597872	-2.29086	1.45767e-06	Basal-like
chr11_74878810_74880045	2.15258	6.22944e-07	Classical		chr17_67604897_67605536	-3.09046	1.45842e-06	Basal-like
chr19_42697979_42698163	2.82306	6.22944e-07	Classical		chr9_130600689_130601300	-2.98626	1.45888e-06	Basal-like
chr15_56554024_56554442	1.82467	6.23008e-07	Classical		chr14_100497874_100498488	-2.12745	1.46115e-06	Basal-like
chr11_121225412_121226028	2.76447	6.25533e-07	Classical		chr7_95320868_95321178	-2.48149	1.46395e-06	Basal-like
chr1_193643516_193644031	3.07987	6.265e-07	Classical		chr3_37224857_37225322	-2.20591	1.4721e-06	Basal-like
chr2_69074934_69075317	2.50179	6.26805e-07	Classical		chr16_19890659_19890983	-2.00699	1.47523e-06	Basal-like
chr1_94775903_94776459	3.01575	6.27983e-07	Classical		chr1_173379281_173379580	-3.82502	1.47962e-06	Basal-like
chr16_84611078_84611510	2.49043	6.3094e-07	Classical		chr8_103697874_103698524	-2.39253	1.48174e-06	Basal-like
chr15_89655297_89656042	1.45203	6.31642e-07	Classical		chr2_25486984_25487217	-2.97421	1.48183e-06	Basal-like
chr22_37496696_37497092	2.64206	6.31762e-07	Classical		chr3_152687713_152687992	-2.57016	1.48447e-06	Basal-like
chr19_1907454_1908287	1.43245	6.34923e-07	Classical		chr5_133771287_133771442	-1.80779	1.49278e-06	Basal-like
chr19_46367267_46367862	1.26287	6.35397e-07	Classical		chr12_27330727_27330918	-2.36255	1.49287e-06	Basal-like
chr3_42870504_42871233	2.0259	6.37217e-07	Classical		chr20_47255130_47255394	-2.40612	1.49287e-06	Basal-like
chr17_64444250_64444586	3.52067	6.39214e-07	Classical		chr9_135526652_135526956	-2.38533	1.49652e-06	Basal-like
chr1_98801972_98802711	2.22973	6.39651e-07	Classical		chr14_76334246_76334565	-1.99843	1.49796e-06	Basal-like
chr8_86459187_86459711	1.81632	6.4275e-07	Classical		chr14_62129162_62129557	-2.09318	1.50251e-06	Basal-like
chr8_59942966_59943385	2.92853	6.44306e-07	Classical		chr19_15422067_15422370	-3.03122	1.50446e-06	Basal-like
chr6_74375548_74376119	1.6356	6.46882e-07	Classical		chr12_88755372_88755497	-2.76312	1.50503e-06	Basal-like
chr2_234244899_234245629	2.51349	6.47994e-07	Classical		chr5_32391006_32391553	-2.0024	1.50782e-06	Basal-like
chr4_145709036_145709541	2.5293	6.50247e-07	Classical		chr4_17692542_17692831	-2.77814	1.51168e-06	Basal-like
chr3_121907679_121907907	3.28559	6.50329e-07	Classical		chr11_124952772_124953341	-2.405	1.5135e-06	Basal-like
chr3_193272452_193273052	1.99483	6.58706e-07	Classical		chr20_51543210_51543351	-2.49312	1.5135e-06	Basal-like
chr11_74176340_74176799	2.03042	6.60876e-07	Classical		chr8_79028852_79029035	-3.45843	1.51689e-06	Basal-like
chr5_103454104_103454530	2.71507	6.60876e-07	Classical		chr2_56006764_56007114	-1.93033	1.52066e-06	Basal-like
chr14_21155638_21155876	2.64299	6.61352e-07	Classical		chr16_642644_642901	-2.09986	1.52153e-06	Basal-like
chr11_27395760_27396106	4.55682	6.62976e-07	Classical		chr12_130144494_130144762	-3.65239	1.52274e-06	Basal-like
chr7_900852_901362	2.48544	6.63574e-07	Classical		chr17_69454538_69454798	-3.18978	1.52654e-06	Basal-like
chr1_185623805_185623966	2.52714	6.63642e-07	Classical		chr16_3907409_3907626	-2.71605	1.53139e-06	Basal-like
chr14_71665503_71665764	2.43285	6.66468e-07	Classical		chr7_17719717_17720097	-2.38121	1.53265e-06	Basal-like
chr3_134072692_134073181	1.47722	6.66745e-07	Classical		chr14_70179933_70180379	-2.31482	1.53265e-06	Basal-like
chr1_55114739_55115355	2.47612	6.67917e-07	Classical		chr14_27311172_27311717	-2.57001	1.53432e-06	Basal-like
chr3_153452574_153453166	2.07646	6.67955e-07	Classical		chr1_10134526_10134771	-3.09696	1.53508e-06	Basal-like
chr14_103662153_103662648	2.17806	6.68609e-07	Classical		chr2_143614895_143615116	-2.6337	1.53543e-06	Basal-like
chr4_159758892_159759257	2.91269	6.69485e-07	Classical		chr8_117436120_117436406	-3.18014	1.53597e-06	Basal-like
chr3_7494254_7494476	2.83794	6.70484e-07	Classical		chr2_85482913_85483702	-2.25243	1.54707e-06	Basal-like
chr6_158207961_158208581	2.2706	6.72049e-07	Classical		chr2_241389601_241389895	-1.78143	1.54874e-06	Basal-like
chr2_10533014_10533456	1.97455	6.72052e-07	Classical		chr12_27314734_27314965	-3.1552	1.55352e-06	Basal-like
chr1_172420151_172420547	1.83258	6.7302e-07	Classical		chr9_134307481_134307806	-3.25192	1.55667e-06	Basal-like
chr1_209964174_209964529	2.19041	6.74582e-07	Classical		chr1_110802522_110802685	-3.30373	1.56301e-06	Basal-like
chr10_36059926_36060237	3.81047	6.75605e-07	Classical		chr5_53711670_53712278	-2.90219	1.56301e-06	Basal-like
chr15_68053797_68054039	2.68091	6.76634e-07	Classical		chr2_221989607_221989922	-3.09603	1.56527e-06	Basal-like
chr14_57928616_57929103	2.16642	6.78119e-07	Classical		chr5_153594141_153594297	-2.45389	1.5662e-06	Basal-like
chr12_106668480_106668905	2.26884	6.78411e-07	Classical		chr16_28202799_28203171	-2.18819	1.56655e-06	Basal-like
chr12_27425222_27425869	1.76413	6.79181e-07	Classical		chr20_56887962_56888193	-2.58736	1.5677e-06	Basal-like
chr9_74658964_74659341	2.69661	6.81905e-07	Classical		chr7_42923692_42923912	-3.07778	1.56906e-06	Basal-like
chr2_114045926_114046697	1.39047	6.82027e-07	Classical		chr14_39862551_39862845	-3.77862	1.57308e-06	Basal-like
chr7_14258771_14259171	2.32133	6.82291e-07	Classical		chr7_47826109_47826612	-1.73353	1.57552e-06	Basal-like
chr2_15565758_15566155	2.63848	6.87291e-07	Classical		chr2_191865875_191866013	-3.92223	1.57615e-06	Basal-like
chr2_102854882_102855170	2.00185	6.88456e-07	Classical		chr13_36737929_36738429	-3.07372	1.58977e-06	Basal-like
chr10_94887574_94888166	2.91001	6.88456e-07	Classical		chr6_18425447_18425785	-2.89709	1.60557e-06	Basal-like
chr16_17575602_17575966	3.34395	6.88456e-07	Classical		chr10_73093054_73093335	-2.58639	1.60876e-06	Basal-like
chr7_16921533_16921763	2.01903	6.90601e-07	Classical		chr7_5534292_5535550	-1.44814	1.6097e-06	Basal-like
chr10_114502972_114503463	2.15832	6.90601e-07	Classical		chr14_104064108_104064256	-2.12261	1.61337e-06	Basal-like
chr2_220509942_220510210	2.56661	6.91025e-07	Classical		chr10_120760198_120760617	-2.68931	1.61459e-06	Basal-like
chr14_91442530_91442799	2.83901	6.92554e-07	Classical		chr16_11146241_11146636	-2.86931	1.61534e-06	Basal-like
chr3_9006372_9007078	1.6773	6.93851e-07	Classical		chr18_11946100_11946553	-2.15193	1.61534e-06	Basal-like
chr18_13179665_13179876	2.64516	6.96594e-07	Classical		chr2_131639315_131640197	-2.09721	1.61559e-06	Basal-like
chr8_22625779_22626812	1.81322	6.99683e-07	Classical		chr20_10613896_10614073	-3.08475	1.61917e-06	Basal-like
chr10_89445606_89446273	2.12937	6.99939e-07	Classical		chr8_96805140_96805411	-3.16168	1.62222e-06	Basal-like
chr5_149595558_149596482	2.05041	7.00394e-07	Classical		chr12_7146618_7146960	-2.93912	1.62516e-06	Basal-like
chr10_112858601_112859094	2.01445	7.02788e-07	Classical		chr19_43379126_43379344	-2.99351	1.62964e-06	Basal-like
chr5_97250911_97251131	4.1155	7.03078e-07	Classical		chr7_129164433_129164580	-3.03535	1.63301e-06	Basal-like
chr15_51208708_51208950	3.73117	7.0582e-07	Classical		chr15_99864256_99864780	-2.28105	1.63384e-06	Basal-like
chr2_28357203_28357562	1.65037	7.12051e-07	Classical		chr4_178494709_178494949	-2.64567	1.63509e-06	Basal-like
chr4_25921318_25921603	2.24771	7.14704e-07	Classical		chr9_113119760_113120300	-3.45408	1.63783e-06	Basal-like
chr8_116938336_116938718	2.11168	7.14985e-07	Classical		chr21_39616840_39617251	-3.20367	1.63878e-06	Basal-like
chr19_41496834_41497834	1.97681	7.15296e-07	Classical		chr10_28090135_28090365	-2.79769	1.64209e-06	Basal-like
chr3_108874722_108875003	2.90268	7.16637e-07	Classical		chr16_76839026_76839363	-2.79377	1.64322e-06	Basal-like
chr6_125628390_125628833	2.16255	7.19225e-07	Classical		chr1_155863535_155863698	-2.27407	1.64393e-06	Basal-like
chr13_44942269_44942637	2.74051	7.22354e-07	Classical		chr22_33045495_33046072	-2.68968	1.65219e-06	Basal-like
chr6_168069254_168069616	2.39281	7.22564e-07	Classical		chr8_38517369_38518006	-2.77904	1.65241e-06	Basal-like
chr9_4226433_4226704	3.1492	7.23713e-07	Classical		chr9_75758657_75759192	-1.9289	1.65405e-06	Basal-like
chr14_56286343_56286945	3.13367	7.31453e-07	Classical		chr3_128223966_128224157	-2.6324	1.66035e-06	Basal-like
chr1_89078436_89078954	1.90466	7.33497e-07	Classical		chr7_32516339_32516899	-2.65511	1.6611e-06	Basal-like
chr7_89404901_89405012	4.32589	7.42911e-07	Classical		chr14_91827574_91828378	-2.79264	1.66215e-06	Basal-like
chr6_2132579_2133037	1.77438	7.46271e-07	Classical		chr7_5676771_5676915	-2.10528	1.66325e-06	Basal-like
chr2_102353977_102354281	1.83605	7.47979e-07	Classical		chr14_59750157_59750526	-2.22427	1.66568e-06	Basal-like
chr20_50377437_50378612	1.28623	7.48403e-07	Classical		chr17_41546152_41546897	-2.50439	1.66568e-06	Basal-like
chr13_74025430_74026128	2.02746	7.50253e-07	Classical		chr12_90628349_90628540	-3.33004	1.6692e-06	Basal-like
chr13_22039717_22040468	1.74438	7.531e-07	Classical		chr14_69154473_69154869	-2.24163	1.67243e-06	Basal-like
chr1_21705424_21706257	1.9954	7.54191e-07	Classical		chr1_161708577_161708914	-2.1778	1.67734e-06	Basal-like
chr2_151071151_151071608	1.9688	7.54233e-07	Classical		chr17_78866744_78867230	-2.34422	1.67734e-06	Basal-like
chr4_143341686_143342099	2.7892	7.54715e-07	Classical		chr10_79346859_79347079	-2.88511	1.68391e-06	Basal-like
chr2_120191662_120191849	2.78362	7.62407e-07	Classical		chr18_71282096_71282358	-3.27672	1.68547e-06	Basal-like
chr3_61622978_61623570	2.13862	7.62407e-07	Classical		chr12_68436025_68436492	-2.74853	1.68681e-06	Basal-like
chr7_103032557_103033128	2.74264	7.62407e-07	Classical		chr2_202719225_202719536	-3.49561	1.69035e-06	Basal-like
chr4_40477732_40477973	2.26926	7.63212e-07	Classical		chr20_11831670_11831830	-2.65666	1.69336e-06	Basal-like
chr13_97886491_97887390	2.35077	7.66169e-07	Classical		chr7_43675712_43676091	-2.40292	1.69608e-06	Basal-like
chr17_73305105_73305901	1.44815	7.68697e-07	Classical		chr12_19555702_19556412	-2.17796	1.69674e-06	Basal-like
chr22_32001868_32002266	2.26713	7.72656e-07	Classical		chr20_30307146_30307481	-1.51076	1.70049e-06	Basal-like
chr17_36882451_36882722	1.67011	7.73569e-07	Classical		chr7_55029129_55029563	-2.42888	1.70184e-06	Basal-like
chr8_127711942_127712533	1.97546	7.7492e-07	Classical		chr9_84947001_84947423	-2.0259	1.70314e-06	Basal-like
chr4_170170723_170171183	1.99582	7.76093e-07	Classical		chr8_96705373_96705888	-2.46362	1.70393e-06	Basal-like
chr3_14889316_14889925	1.68417	7.78723e-07	Classical		chr2_10857777_10858019	-2.0267	1.70414e-06	Basal-like
chr1_238481379_238481971	2.85423	7.8309e-07	Classical		chr1_172920880_172921193	-3.01756	1.70877e-06	Basal-like
chr5_157597047_157597533	2.33233	7.84089e-07	Classical		chr7_37706054_37706295	-3.11034	1.71044e-06	Basal-like
chr12_123306920_123307481	2.63361	7.86368e-07	Classical		chr15_69977866_69978675	-2.67173	1.71281e-06	Basal-like
chr6_143856358_143856621	4.01438	7.86618e-07	Classical		chr18_77256464_77256742	-3.16392	1.71367e-06	Basal-like
chr1_18740334_18741110	1.92827	7.88293e-07	Classical		chr3_124858958_124859417	-2.62453	1.71476e-06	Basal-like
chr16_69385357_69385820	2.08525	7.89625e-07	Classical		chr8_100031560_100031909	-3.81286	1.71753e-06	Basal-like
chr16_71368042_71368202	4.04252	7.92655e-07	Classical		chr4_5774927_5775465	-2.93292	1.71816e-06	Basal-like
chr2_208393169_208393619	1.45857	7.94395e-07	Classical		chr2_158093013_158093484	-2.75782	1.72227e-06	Basal-like
chr3_62904518_62904931	3.71743	7.94395e-07	Classical		chr14_77381021_77381522	-1.73647	1.72328e-06	Basal-like
chr12_55893530_55893993	2.124	7.94684e-07	Classical		chr18_45901902_45902173	-3.42633	1.72979e-06	Basal-like
chr19_18246786_18247317	2.32895	7.96494e-07	Classical		chr19_1192438_1192655	-2.53766	1.73198e-06	Basal-like
chr11_61300264_61300576	1.63099	8.00652e-07	Classical		chr7_41264061_41264394	-3.13933	1.73634e-06	Basal-like
chr8_126180083_126180272	2.52776	8.01375e-07	Classical		chr17_63054826_63055015	-2.52397	1.73833e-06	Basal-like
chr14_56302724_56303103	2.39247	8.01958e-07	Classical		chr16_4367478_4367740	-1.95053	1.73869e-06	Basal-like
chr16_3745740_3746436	2.25349	8.02334e-07	Classical		chr1_100880373_100880623	-2.79269	1.74041e-06	Basal-like
chr20_57883639_57884480	2.22254	8.02348e-07	Classical		chr11_19102153_19102509	-2.58403	1.74115e-06	Basal-like
chr9_124738018_124738569	2.1635	8.03666e-07	Classical		chr2_214081259_214081514	-4.10938	1.74488e-06	Basal-like
chr10_114151080_114151398	2.54438	8.03991e-07	Classical		chr8_61910152_61910360	-2.96708	1.74842e-06	Basal-like
chr4_42334063_42334389	2.28392	8.05469e-07	Classical		chr2_110478547_110479022	-2.97662	1.75224e-06	Basal-like
chr2_173239185_173240282	1.93319	8.12552e-07	Classical		chr16_2278492_2278736	-2.57859	1.75565e-06	Basal-like
chr1_28570436_28570794	2.63609	8.18651e-07	Classical		chr5_121456719_121456991	-2.44603	1.75732e-06	Basal-like
chr5_145040875_145041262	2.88573	8.21048e-07	Classical		chr2_60726846_60727353	-2.55746	1.75773e-06	Basal-like
chr6_12539064_12539567	2.39702	8.23252e-07	Classical		chr8_95418333_95418567	-2.95854	1.76064e-06	Basal-like
chr10_124108133_124108918	2.29199	8.24892e-07	Classical		chr11_118716165_118716402	-2.70766	1.76728e-06	Basal-like
chr2_135850866_135851611	1.93715	8.26599e-07	Classical		chr19_15362598_15362932	-2.15047	1.76756e-06	Basal-like
chr13_44237200_44237411	3.95373	8.26632e-07	Classical		chr2_239343602_239343949	-2.61517	1.77269e-06	Basal-like
chr17_37785327_37786052	1.95784	8.27824e-07	Classical		chr5_92111482_92111754	-3.94688	1.77317e-06	Basal-like
chr3_65940014_65940355	2.06908	8.29757e-07	Classical		chr8_95704430_95704696	-2.28438	1.77586e-06	Basal-like
chr19_41260575_41260730	1.82299	8.30716e-07	Classical		chr9_91605992_91606798	-2.04334	1.77586e-06	Basal-like
chr11_80957986_80958421	3.12934	8.32814e-07	Classical		chr11_1989840_1990908	-1.7233	1.77586e-06	Basal-like
chr3_33397115_33397479	2.24144	8.32825e-07	Classical		chr1_67029917_67030377	-3.01214	1.77631e-06	Basal-like
chr2_8553833_8554216	2.65287	8.33818e-07	Classical		chr3_63658871_63659126	-3.90338	1.77977e-06	Basal-like
chr9_114367296_114367646	2.4086	8.38812e-07	Classical		chr10_89851452_89851796	-3.00941	1.78058e-06	Basal-like
chr18_55111549_55111853	2.95341	8.42626e-07	Classical		chr10_133811084_133811553	-2.26327	1.78075e-06	Basal-like
chr8_125266757_125267297	2.24404	8.44516e-07	Classical		chr15_84047588_84049095	-2.60597	1.78624e-06	Basal-like
chr2_84921317_84921782	2.45412	8.44758e-07	Classical		chr8_144049489_144049828	-3.78688	1.78685e-06	Basal-like
chr9_120253739_120254134	3.69463	8.46929e-07	Classical		chr4_124339610_124340062	-1.99735	1.79171e-06	Basal-like
chr6_41485845_41486152	1.85309	8.47269e-07	Classical		chr8_101654606_101655189	-3.22227	1.79171e-06	Basal-like
chr3_88018697_88019139	3.49125	8.52165e-07	Classical		chr12_57291949_57292108	-3.25019	1.79176e-06	Basal-like
chr11_71750361_71751247	1.59631	8.58201e-07	Classical		chr13_112592139_112592662	-2.92755	1.7937e-06	Basal-like
chr7_99573415_99574135	2.08085	8.5858e-07	Classical		chr3_151743858_151744239	-2.92421	1.79633e-06	Basal-like
chr6_47408390_47408819	2.59035	8.59666e-07	Classical		chr8_42937210_42937427	-3.17445	1.79633e-06	Basal-like
chr1_117189291_117190133	2.09103	8.60148e-07	Classical		chr20_2367229_2367698	-2.69429	1.8097e-06	Basal-like
chr1_76191614_76191880	2.2502	8.60963e-07	Classical		chr1_214698913_214699361	-2.82454	1.81035e-06	Basal-like
chr1_19939673_19940207	2.99889	8.64199e-07	Classical		chr16_8780338_8780507	-3.38088	1.8144e-06	Basal-like
chr20_56133437_56133823	2.74125	8.66792e-07	Classical		chr6_19298170_19298547	-3.20558	1.81608e-06	Basal-like
chr8_123809581_123809956	2.48768	8.67396e-07	Classical		chr18_46374892_46375531	-2.07856	1.8164e-06	Basal-like
chr3_141955148_141955484	2.89135	8.69963e-07	Classical		chr20_55804625_55804841	-2.42313	1.81953e-06	Basal-like
chr8_29127068_29127527	2.28075	8.69963e-07	Classical		chr2_113563208_113563443	-2.76613	1.82068e-06	Basal-like
chr18_33061889_33062280	3.04843	8.69963e-07	Classical		chr10_125809104_125809323	-2.58932	1.83515e-06	Basal-like
chr1_193228817_193229353	1.98557	8.713e-07	Classical		chr17_75473580_75473865	-2.15726	1.83529e-06	Basal-like
chr10_2369171_2369805	2.78853	8.73233e-07	Classical		chr20_54949083_54949333	-3.05327	1.83664e-06	Basal-like
chr5_55651934_55652734	2.00649	8.78017e-07	Classical		chr5_172729504_172729720	-2.17451	1.83675e-06	Basal-like
chr4_156876151_156876350	3.72069	8.7889e-07	Classical		chr16_81538635_81538939	-2.21034	1.83684e-06	Basal-like
chr15_71704202_71704821	2.44794	8.80814e-07	Classical		chr7_49918364_49918564	-3.43338	1.83854e-06	Basal-like
chr7_100844760_100845652	1.63629	8.8119e-07	Classical		chr8_38794146_38794897	-1.58472	1.84714e-06	Basal-like
chr13_80833426_80833677	3.47563	8.8119e-07	Classical		chr12_79521109_79521428	-2.94607	1.85031e-06	Basal-like
chr21_34575971_34576710	1.79902	8.89201e-07	Classical		chr10_82230832_82231201	-2.24114	1.85064e-06	Basal-like
chr6_56725272_56725658	2.29546	8.90239e-07	Classical		chr12_132316359_132316595	-3.26148	1.85064e-06	Basal-like
chr1_193324279_193324667	2.10215	8.93169e-07	Classical		chr16_79711840_79712502	-2.77956	1.85181e-06	Basal-like
chr18_13541448_13541840	2.49353	8.93652e-07	Classical		chr9_117770965_117771173	-2.58503	1.86056e-06	Basal-like
chr1_184406342_184406761	2.36202	8.94824e-07	Classical		chr8_53731390_53731793	-3.17769	1.86103e-06	Basal-like
chr4_38905867_38906384	2.2335	8.94824e-07	Classical		chr22_43907505_43907738	-3.54831	1.86103e-06	Basal-like
chr7_150481249_150482387	2.07916	8.94824e-07	Classical		chr4_109465777_109466004	-2.56694	1.86758e-06	Basal-like
chr2_97432898_97433394	1.6863	8.96229e-07	Classical		chr2_121049034_121049565	-1.95075	1.8677e-06	Basal-like
chr1_3276218_3276968	1.99478	8.96517e-07	Classical		chr20_62787398_62787651	-2.58238	1.8677e-06	Basal-like
chr3_169587534_169588058	1.77745	8.98131e-07	Classical		chr2_14897133_14897696	-2.61628	1.8714e-06	Basal-like
chr18_68095820_68096579	2.23062	8.99665e-07	Classical		chr5_138207228_138207471	-2.47983	1.87602e-06	Basal-like
chr8_11565357_11565524	3.12137	9.00146e-07	Classical		chr11_12768219_12768610	-2.21265	1.87686e-06	Basal-like
chr3_14918345_14919111	1.4625	9.02815e-07	Classical		chr20_46061124_46061587	-1.46571	1.87686e-06	Basal-like
chr2_13663183_13663866	1.65424	9.02898e-07	Classical		chr14_69144266_69144484	-3.30274	1.88265e-06	Basal-like
chr7_155660085_155660644	2.55817	9.05046e-07	Classical		chr16_56644292_56644412	-2.25764	1.88351e-06	Basal-like
chr7_122292931_122293460	2.28663	9.06324e-07	Classical		chr1_29517863_29518098	-3.14909	1.89224e-06	Basal-like
chr6_43671544_43671724	3.01275	9.09797e-07	Classical		chr3_52440280_52440691	-2.62163	1.8934e-06	Basal-like
chr16_68826226_68827185	1.46182	9.09797e-07	Classical		chr8_122167614_122167936	-2.64505	1.8934e-06	Basal-like
chr13_24768498_24768952	2.36405	9.12358e-07	Classical		chr1_232361993_232362307	-3.13063	1.89716e-06	Basal-like
chr14_23926904_23927381	2.0318	9.14936e-07	Classical		chr6_1598273_1598582	-2.33722	1.89773e-06	Basal-like
chr15_58170853_58171087	3.43643	9.16151e-07	Classical		chr2_26231672_26232236	-1.69577	1.90163e-06	Basal-like
chr11_104893814_104894026	3.7862	9.16791e-07	Classical		chr8_125192640_125192981	-3.41807	1.9051e-06	Basal-like
chr8_42770005_42770437	2.62415	9.18117e-07	Classical		chr1_202198468_202198813	-2.91601	1.90646e-06	Basal-like
chr8_87943200_87943998	3.33151	9.18117e-07	Classical		chr16_88152425_88152749	-2.30431	1.91544e-06	Basal-like
chr10_129099151_129099707	2.57367	9.18372e-07	Classical		chr2_46256614_46256912	-2.38048	1.91747e-06	Basal-like
chr21_39200280_39200556	3.62864	9.21819e-07	Classical		chr7_98852100_98852351	-2.93209	1.91747e-06	Basal-like
chr4_42643136_42643475	2.85846	9.222e-07	Classical		chr10_14695720_14696139	-2.01871	1.91747e-06	Basal-like
chr7_6308055_6308772	2.27009	9.23164e-07	Classical		chr1_2397870_2398162	-2.85461	1.92055e-06	Basal-like
chr4_42620092_42620328	3.40565	9.24175e-07	Classical		chr14_104334981_104335395	-2.45861	1.92368e-06	Basal-like
chr21_40166027_40166507	2.67418	9.24864e-07	Classical		chr8_117756167_117756291	-3.75367	1.92762e-06	Basal-like
chr2_12394502_12394746	2.72346	9.27968e-07	Classical		chr6_74580688_74580900	-2.90882	1.92765e-06	Basal-like
chr12_55889357_55889562	3.41418	9.30302e-07	Classical		chr9_128284043_128284350	-2.95122	1.93378e-06	Basal-like
chr5_141545535_141546306	2.48676	9.31956e-07	Classical		chr7_102475544_102475782	-3.30338	1.93408e-06	Basal-like
chr10_14574685_14575565	1.8601	9.32286e-07	Classical		chr1_152859296_152859783	-2.90692	1.9374e-06	Basal-like
chr2_98323721_98324427	1.72255	9.42322e-07	Classical		chr11_2200128_2200636	-2.00841	1.94391e-06	Basal-like
chr16_48249672_48250146	3.08224	9.46093e-07	Classical		chr19_38460475_38460678	-2.68209	1.94391e-06	Basal-like
chr2_120308060_120308493	2.95115	9.47659e-07	Classical		chr2_128349134_128349295	-1.9166	1.94464e-06	Basal-like
chr4_152262129_152262490	2.47573	9.49316e-07	Classical		chr20_6890330_6890605	-3.37078	1.95881e-06	Basal-like
chr11_120197781_120198009	3.31046	9.49316e-07	Classical		chr7_148481367_148481494	-3.47557	1.95922e-06	Basal-like
chr2_150507773_150508139	3.32249	9.51383e-07	Classical		chr2_9198151_9198394	-2.56928	1.96381e-06	Basal-like
chr2_191001028_191001388	2.53687	9.5349e-07	Classical		chr16_58455476_58455795	-3.63706	1.96381e-06	Basal-like
chr8_30374907_30375309	3.12605	9.54046e-07	Classical		chr9_132115284_132115587	-2.40142	1.97224e-06	Basal-like
chr4_82240894_82241239	3.63845	9.55615e-07	Classical		chr8_79144607_79144822	-1.5832	1.97862e-06	Basal-like
chr11_69811948_69812655	1.77149	9.55615e-07	Classical		chr9_95732710_95733061	-2.09605	1.98368e-06	Basal-like
chr4_84071109_84072128	1.90727	9.57618e-07	Classical		chr2_106470142_106470540	-2.25492	1.98613e-06	Basal-like
chr7_123677942_123678390	3.12181	9.58539e-07	Classical		chr8_61865521_61865694	-3.27146	1.989e-06	Basal-like
chr2_16606856_16607442	2.26753	9.58949e-07	Classical		chr6_75588970_75589445	-2.70544	1.99189e-06	Basal-like
chr14_24896048_24896700	2.00326	9.58949e-07	Classical		chr10_97118221_97118574	-3.16143	1.99346e-06	Basal-like
chr7_73709129_73709335	2.65884	9.59505e-07	Classical		chr6_137355062_137355317	-2.66161	1.99386e-06	Basal-like
chr10_27003472_27004480	2.82125	9.62748e-07	Classical		chr10_12304659_12304996	-2.56893	1.99386e-06	Basal-like
chr14_95715449_95716017	1.70651	9.64449e-07	Classical		chr17_40584784_40585050	-2.94419	1.99386e-06	Basal-like
chr1_110591681_110592299	2.00883	9.659e-07	Classical		chr2_192511314_192511547	-3.40075	2.00066e-06	Basal-like
chr3_120087796_120088400	2.98441	9.68059e-07	Classical		chr22_20939600_20940077	-2.1055	2.0074e-06	Basal-like
chr7_112629675_112629888	3.68807	9.68059e-07	Classical		chr9_80327562_80328059	-2.68189	2.0086e-06	Basal-like
chr4_102270674_102271157	1.58821	9.68305e-07	Classical		chr16_50864730_50864926	-3.75074	2.0094e-06	Basal-like
chr9_135413173_135413944	2.65649	9.69175e-07	Classical		chr8_49230911_49231912	-1.62452	2.0151e-06	Basal-like
chr10_10355448_10355799	3.0475	9.69477e-07	Classical		chr2_169381541_169381900	-2.20056	2.01572e-06	Basal-like
chr8_144346661_144347324	1.61248	9.71984e-07	Classical		chr10_3270073_3270384	-2.25192	2.01794e-06	Basal-like
chr14_54937468_54937948	2.00237	9.7339e-07	Classical		chr12_19543246_19543608	-2.9765	2.01794e-06	Basal-like
chr1_95077712_95077897	2.49811	9.73635e-07	Classical		chr16_73089056_73089272	-2.16672	2.02097e-06	Basal-like
chr3_14155558_14156088	2.22034	9.74654e-07	Classical		chr12_52335384_52335799	-2.49225	2.02199e-06	Basal-like
chr6_156014948_156015491	2.56645	9.76788e-07	Classical		chr7_134576080_134576408	-2.02582	2.02324e-06	Basal-like
chr1_115771496_115772173	2.47548	9.7812e-07	Classical		chr16_21529675_21530196	-1.58958	2.02811e-06	Basal-like
chr5_60550914_60551346	2.05562	9.80158e-07	Classical		chr6_161459191_161460049	-2.59235	2.03114e-06	Basal-like
chr6_6861697_6861903	2.55729	9.80911e-07	Classical		chr16_3014911_3015305	-1.69037	2.03165e-06	Basal-like
chr20_19871140_19871628	2.66829	9.81683e-07	Classical		chr8_66860751_66861210	-2.30824	2.0445e-06	Basal-like
chr20_14630381_14630840	2.58768	9.8383e-07	Classical		chr14_62431792_62432067	-3.2684	2.04736e-06	Basal-like
chr14_50454050_50454551	2.15756	9.93783e-07	Classical		chr7_27956882_27957190	-2.42972	2.05232e-06	Basal-like
chr13_97673545_97673920	3.3489	9.98607e-07	Classical		chr1_24192033_24192351	-2.37601	2.05327e-06	Basal-like
chr18_49596597_49597086	3.00968	9.99616e-07	Classical		chr5_36462489_36462883	-2.53426	2.05341e-06	Basal-like
chr12_117479917_117480561	1.64406	1.00382e-06	Classical		chr5_119488142_119488478	-2.62276	2.05341e-06	Basal-like
chr15_70945802_70946058	2.59426	1.00532e-06	Classical		chr2_122259865_122260053	-3.34034	2.05349e-06	Basal-like
chr18_46598840_46599277	3.04156	1.00532e-06	Classical		chr5_175469188_175469505	-3.60587	2.05462e-06	Basal-like
chr2_46562803_46563597	1.29806	1.00554e-06	Classical		chr4_126188131_126188602	-3.1883	2.05723e-06	Basal-like
chr2_14762559_14763093	3.03278	1.0061e-06	Classical		chr8_54797948_54798165	-1.72501	2.06168e-06	Basal-like
chr19_16236013_16236882	1.86372	1.00658e-06	Classical		chr9_132974889_132975377	-2.56041	2.06554e-06	Basal-like
chr2_216817585_216817992	3.0098	1.00716e-06	Classical		chr4_177824087_177824451	-3.30424	2.06563e-06	Basal-like
chr13_61007607_61008052	2.71622	1.00716e-06	Classical		chr16_4663076_4663271	-2.10378	2.06802e-06	Basal-like
chr17_33372447_33373027	2.13221	1.00834e-06	Classical		chr16_87163458_87163751	-2.47173	2.07121e-06	Basal-like
chr1_235010201_235010677	2.26129	1.00878e-06	Classical		chr2_232878689_232878983	-3.07739	2.07558e-06	Basal-like
chr7_16831476_16831916	2.21795	1.0155e-06	Classical		chr9_139491773_139492048	-2.09732	2.0866e-06	Basal-like
chr9_99629211_99629559	3.55548	1.0155e-06	Classical		chr3_184284894_184285135	-1.8874	2.08711e-06	Basal-like
chr7_21290957_21291324	2.79718	1.01627e-06	Classical		chr11_1726808_1727204	-2.67161	2.08773e-06	Basal-like
chr8_7247037_7247300	3.5745	1.01627e-06	Classical		chr5_112502572_112503082	-2.33328	2.0937e-06	Basal-like
chr9_14961406_14961854	2.39727	1.01627e-06	Classical		chr22_49768621_49769001	-3.04604	2.09621e-06	Basal-like
chr1_45147618_45148148	2.6209	1.02126e-06	Classical		chr4_87848908_87849546	-2.19222	2.10133e-06	Basal-like
chr4_62421444_62422389	2.11143	1.02188e-06	Classical		chr6_153264553_153264940	-3.86093	2.10152e-06	Basal-like
chr13_103733816_103734179	2.98733	1.02221e-06	Classical		chr17_43906065_43906289	-2.7395	2.11109e-06	Basal-like
chr17_1114711_1114930	4.4062	1.02383e-06	Classical		chr6_8627797_8628002	-2.79023	2.11766e-06	Basal-like
chr16_75712148_75712377	4.38499	1.03406e-06	Classical		chr5_122765756_122766241	-2.10794	2.12785e-06	Basal-like
chr7_11489977_11490195	3.60408	1.03588e-06	Classical		chr17_38773951_38774268	-2.08703	2.13335e-06	Basal-like
chr12_54540956_54541371	2.03116	1.03982e-06	Classical		chr1_67254363_67254536	-3.3247	2.13355e-06	Basal-like
chr19_34295042_34295685	2.07856	1.04344e-06	Classical		chr8_97128724_97129505	-2.42257	2.13355e-06	Basal-like
chr5_72479179_72479828	2.01591	1.04424e-06	Classical		chr12_49881431_49881627	-4.04708	2.13495e-06	Basal-like
chr4_174107148_174107584	2.19145	1.05462e-06	Classical		chr15_80872480_80873010	-2.24663	2.14374e-06	Basal-like
chr8_145612004_145612473	2.0957	1.05568e-06	Classical		chr4_189034132_189034624	-3.4031	2.14448e-06	Basal-like
chr13_22191075_22191374	2.32037	1.05568e-06	Classical		chr8_141737487_141737702	-3.43227	2.14448e-06	Basal-like
chr15_92079868_92080388	2.06026	1.05603e-06	Classical		chr16_15738178_15738389	-1.84429	2.14954e-06	Basal-like
chr11_61742556_61742971	1.71477	1.05965e-06	Classical		chr15_58688478_58688683	-3.23448	2.14969e-06	Basal-like
chr15_77362050_77362499	1.61816	1.06288e-06	Classical		chr8_55003227_55003498	-2.97412	2.1502e-06	Basal-like
chr15_91951886_91952321	2.60158	1.06475e-06	Classical		chr8_101501310_101501646	-2.65812	2.15252e-06	Basal-like
chr5_162789807_162790248	3.31556	1.06653e-06	Classical		chr1_60230792_60230986	-3.50329	2.15918e-06	Basal-like
chr7_22386037_22386319	2.10066	1.06662e-06	Classical		chr8_126537639_126537808	-2.84702	2.16275e-06	Basal-like
chr8_124593283_124593794	2.245	1.06893e-06	Classical		chr12_27702261_27702452	-2.41595	2.17052e-06	Basal-like
chr20_52453901_52454159	2.03901	1.06911e-06	Classical		chr12_106197104_106197362	-3.36986	2.17341e-06	Basal-like
chr14_100942643_100943291	1.90455	1.07233e-06	Classical		chr11_66801178_66801492	-2.74619	2.1739e-06	Basal-like
chr7_99601269_99601855	2.18085	1.07307e-06	Classical		chr10_103140213_103140671	-2.45458	2.17469e-06	Basal-like
chr6_158149266_158149902	2.31018	1.07403e-06	Classical		chr7_54458294_54458531	-4.13746	2.1777e-06	Basal-like
chr22_21305304_21305816	1.94828	1.07779e-06	Classical		chr21_39664485_39664723	-3.05754	2.17784e-06	Basal-like
chr10_118349424_118349791	3.06616	1.08234e-06	Classical		chr18_697855_698092	-3.34496	2.18234e-06	Basal-like
chr19_18853764_18854657	1.75598	1.08708e-06	Classical		chr4_185339045_185339337	-1.74092	2.18418e-06	Basal-like
chr12_85834089_85834334	3.69817	1.09102e-06	Classical		chr9_72513665_72514102	-2.82988	2.18447e-06	Basal-like
chr15_78665324_78665564	2.00978	1.09279e-06	Classical		chr22_42253544_42253809	-2.45592	2.19204e-06	Basal-like
chr13_33942121_33942480	3.28135	1.0942e-06	Classical		chr4_54554416_54554689	-2.93736	2.19251e-06	Basal-like
chr16_19440551_19440924	2.27736	1.09423e-06	Classical		chr2_152784942_152785217	-3.11033	2.19588e-06	Basal-like
chr18_72148329_72148777	2.5334	1.09559e-06	Classical		chr3_170463214_170463448	-2.28764	2.19721e-06	Basal-like
chr2_179972579_179972791	2.63787	1.0982e-06	Classical		chr10_21282342_21282774	-2.57965	2.20148e-06	Basal-like
chr7_34075529_34076298	1.89258	1.09922e-06	Classical		chr7_100411786_100412118	-2.37802	2.20261e-06	Basal-like
chr7_116078370_116078686	2.20546	1.09938e-06	Classical		chr14_94735592_94735940	-3.29367	2.20559e-06	Basal-like
chr7_121038012_121038138	2.89084	1.09943e-06	Classical		chr13_99702582_99702746	-2.87882	2.2078e-06	Basal-like
chr17_4663074_4663460	3.16711	1.09975e-06	Classical		chr2_114588760_114589102	-2.39612	2.21161e-06	Basal-like
chr12_57442816_57444053	1.75359	1.09984e-06	Classical		chr9_33518285_33518449	-2.79218	2.2198e-06	Basal-like
chr4_45649079_45649727	3.14128	1.10099e-06	Classical		chr20_44978984_44979397	-1.99267	2.2198e-06	Basal-like
chr6_128686708_128687167	3.2346	1.10383e-06	Classical		chr5_108992622_108992821	-3.42859	2.22014e-06	Basal-like
chr6_36063050_36064096	1.44934	1.10391e-06	Classical		chr5_142585048_142585270	-2.93783	2.22123e-06	Basal-like
chr5_160688543_160689055	2.38369	1.10666e-06	Classical		chr20_33900230_33900461	-2.03971	2.22685e-06	Basal-like
chr20_9556509_9556909	3.55355	1.10714e-06	Classical		chr15_73926614_73926804	-2.02059	2.22691e-06	Basal-like
chr6_138548436_138549082	2.48647	1.1093e-06	Classical		chr7_16955058_16955373	-2.54609	2.22735e-06	Basal-like
chr4_149700846_149701362	2.76439	1.10986e-06	Classical		chr1_249137288_249137538	-2.50355	2.23559e-06	Basal-like
chr16_67495678_67496308	1.65328	1.11216e-06	Classical		chr9_134902400_134902716	-2.75999	2.23559e-06	Basal-like
chr15_66373097_66373790	1.87135	1.11631e-06	Classical		chr1_161972923_161973184	-3.64417	2.23747e-06	Basal-like
chr11_63389810_63390218	1.707	1.12094e-06	Classical		chr3_183020065_183020317	-2.96992	2.23804e-06	Basal-like
chr2_98636910_98637248	2.21938	1.12103e-06	Classical		chr2_8738356_8738733	-1.82441	2.23986e-06	Basal-like
chr5_93621755_93622098	3.00883	1.12532e-06	Classical		chr10_1406640_1407046	-3.27655	2.25023e-06	Basal-like
chr3_62859402_62860267	1.86914	1.12664e-06	Classical		chr1_178366833_178367071	-2.68363	2.25953e-06	Basal-like
chr11_128166941_128167470	2.46587	1.13079e-06	Classical		chr3_122043845_122044153	-2.24604	2.25981e-06	Basal-like
chr11_106338309_106338595	4.16613	1.13136e-06	Classical		chr11_34523099_34523427	-2.89454	2.26619e-06	Basal-like
chr17_75835989_75836422	1.84366	1.13204e-06	Classical		chr2_3668443_3668653	-3.36391	2.26664e-06	Basal-like
chr18_29740540_29740874	2.61099	1.13555e-06	Classical		chr20_30628053_30628680	-2.95121	2.27493e-06	Basal-like
chr6_11217595_11218065	2.50674	1.1369e-06	Classical		chr2_242227032_242227336	-2.8765	2.27555e-06	Basal-like
chr16_11568774_11569067	2.27747	1.14367e-06	Classical		chr4_146725337_146725641	-2.78789	2.28138e-06	Basal-like
chr17_78312939_78313300	2.12459	1.14518e-06	Classical		chr7_42625730_42626256	-2.58535	2.28138e-06	Basal-like
chr2_118479363_118480186	1.97185	1.14681e-06	Classical		chr2_192030891_192031080	-2.31946	2.28217e-06	Basal-like
chr14_68631401_68631834	1.76527	1.14858e-06	Classical		chr16_82231225_82231741	-2.54105	2.28352e-06	Basal-like
chr10_105553802_105554534	1.79298	1.15105e-06	Classical		chr22_40418866_40419349	-2.73376	2.29342e-06	Basal-like
chr5_127297506_127297796	2.69546	1.15268e-06	Classical		chr1_110435649_110435880	-2.36291	2.29804e-06	Basal-like
chr7_158383438_158383784	2.29639	1.15381e-06	Classical		chr3_159572369_159572902	-2.77763	2.29804e-06	Basal-like
chr14_104291492_104291767	2.53465	1.16076e-06	Classical		chr21_46348690_46348988	-2.74898	2.29804e-06	Basal-like
chr17_59325800_59326047	2.50819	1.16117e-06	Classical		chr20_4684791_4685163	-2.58355	2.30907e-06	Basal-like
chr8_134388981_134389467	1.84062	1.16186e-06	Classical		chr21_15357680_15358792	-2.19707	2.31071e-06	Basal-like
chr11_59643457_59643893	3.91339	1.16353e-06	Classical		chr16_4909607_4909842	-3.13991	2.31083e-06	Basal-like
chr16_85568797_85569610	2.07657	1.16453e-06	Classical		chr12_109215860_109216102	-2.79316	2.31419e-06	Basal-like
chr2_156298692_156298910	3.64397	1.16604e-06	Classical		chr7_6330005_6330371	-2.38473	2.31886e-06	Basal-like
chr3_167434824_167435046	3.18748	1.1702e-06	Classical		chr2_221198884_221199264	-3.07068	2.32136e-06	Basal-like
chr11_130015253_130015451	2.23589	1.17389e-06	Classical		chr5_119086729_119087009	-3.50904	2.32473e-06	Basal-like
chr6_143843019_143843698	2.52276	1.17404e-06	Classical		chr17_66224955_66225623	-2.64377	2.33157e-06	Basal-like
chr5_173312460_173312918	2.30619	1.17579e-06	Classical		chr10_25109532_25109940	-2.04995	2.33243e-06	Basal-like
chr2_122237554_122238117	1.71198	1.17633e-06	Classical		chr12_33072190_33072723	-2.36956	2.33891e-06	Basal-like
chr16_11819794_11820373	2.21714	1.18545e-06	Classical		chr7_73726985_73727393	-2.23685	2.3396e-06	Basal-like
chr17_43490852_43491212	2.00088	1.18747e-06	Classical		chr12_19584801_19585170	-2.41242	2.341e-06	Basal-like
chr12_105686551_105686754	3.55803	1.18912e-06	Classical		chr7_17713791_17714278	-2.23432	2.34428e-06	Basal-like
chr3_110373768_110374347	3.20274	1.19045e-06	Classical		chr12_19555209_19555466	-3.20895	2.35416e-06	Basal-like
chr3_193208872_193209100	2.96921	1.19311e-06	Classical		chr2_20267808_20268064	-3.09853	2.35641e-06	Basal-like
chr1_87258497_87259058	1.43316	1.19622e-06	Classical		chr9_108675198_108675690	-2.75285	2.35719e-06	Basal-like
chr1_16107032_16107843	2.06353	1.19732e-06	Classical		chr2_173985763_173986006	-3.5085	2.36128e-06	Basal-like
chr7_156460839_156461284	2.14783	1.19732e-06	Classical		chr6_44052384_44052681	-2.39172	2.36687e-06	Basal-like
chr15_85284390_85284813	2.36249	1.19732e-06	Classical		chr2_172128517_172128873	-1.68141	2.36806e-06	Basal-like
chr6_114107278_114107782	2.55476	1.19756e-06	Classical		chr5_141315206_141315421	-2.99768	2.36965e-06	Basal-like
chr5_160085126_160085529	2.93239	1.19813e-06	Classical		chr8_119974181_119974449	-2.6565	2.37408e-06	Basal-like
chr2_73122731_73123590	1.32412	1.19899e-06	Classical		chr13_96366561_96367046	-2.41507	2.37667e-06	Basal-like
chr4_100947221_100947549	3.21658	1.19899e-06	Classical		chr7_79506163_79506511	-3.20994	2.37715e-06	Basal-like
chr9_134481540_134481957	2.49771	1.19899e-06	Classical		chr17_17566485_17567114	-1.81548	2.38491e-06	Basal-like
chr6_13395516_13396133	2.26224	1.20318e-06	Classical		chr20_56457547_56457944	-2.88789	2.38585e-06	Basal-like
chr1_220332444_220332709	4.13867	1.20426e-06	Classical		chr3_10236261_10236720	-1.88574	2.38669e-06	Basal-like
chr17_80642061_80642715	2.09572	1.20439e-06	Classical		chr12_27580836_27581036	-3.14697	2.38784e-06	Basal-like
chr2_43142070_43142316	2.73533	1.20486e-06	Classical		chr9_127208918_127209498	-1.89332	2.39008e-06	Basal-like
chr1_172856422_172856630	2.58294	1.20696e-06	Classical		chr15_46163321_46163937	-2.86076	2.39367e-06	Basal-like
chr19_55833391_55834357	1.85248	1.20774e-06	Classical		chr4_74539182_74539373	-2.97124	2.39481e-06	Basal-like
chr13_85768497_85768841	3.22099	1.20804e-06	Classical		chr20_45833050_45833427	-1.84284	2.39481e-06	Basal-like
chr10_127600372_127601027	1.96935	1.21076e-06	Classical		chr14_71173900_71174519	-1.76466	2.39571e-06	Basal-like
chr1_45676739_45677128	3.77083	1.2156e-06	Classical		chr1_209578064_209578215	-2.89979	2.40327e-06	Basal-like
chr3_146229174_146229714	2.20331	1.22119e-06	Classical		chr15_40532308_40532935	-2.03644	2.40532e-06	Basal-like
chr6_149498193_149498667	2.36424	1.22119e-06	Classical		chr2_37446296_37446474	-3.91347	2.40538e-06	Basal-like
chr10_129671163_129671719	1.6112	1.22324e-06	Classical		chr8_117414613_117414998	-2.98408	2.40588e-06	Basal-like
chr15_70703864_70704148	3.25226	1.22586e-06	Classical		chr9_93840053_93840252	-3.10844	2.41382e-06	Basal-like
chr2_98972877_98973548	2.27293	1.22605e-06	Classical		chr5_105937414_105937642	-3.09749	2.41451e-06	Basal-like
chr8_124771484_124771970	2.96981	1.22852e-06	Classical		chr19_10621181_10621544	-2.002	2.4234e-06	Basal-like
chr9_72085268_72085920	1.9089	1.22852e-06	Classical		chr18_29888842_29888981	-2.62349	2.42639e-06	Basal-like
chr2_127838035_127838927	1.67506	1.23152e-06	Classical		chr2_232934904_232935253	-3.31896	2.42729e-06	Basal-like
chr12_92492813_92493251	2.69432	1.23456e-06	Classical		chr18_43649645_43649769	-2.95368	2.42861e-06	Basal-like
chr1_174867356_174867844	2.94434	1.23522e-06	Classical		chr5_179751036_179751256	-3.30428	2.43268e-06	Basal-like
chr5_140988152_140988346	2.84823	1.23634e-06	Classical		chr7_98966499_98966812	-2.27704	2.43318e-06	Basal-like
chr5_16503032_16503719	2.16918	1.23838e-06	Classical		chr2_192484919_192485228	-2.66105	2.43589e-06	Basal-like
chr1_200055076_200055649	2.3113	1.24235e-06	Classical		chr2_174078995_174079209	-3.07796	2.43704e-06	Basal-like
chr2_183689203_183689845	2.4813	1.24314e-06	Classical		chr18_61442493_61442685	-3.2643	2.44497e-06	Basal-like
chr4_99014990_99015733	2.35272	1.24314e-06	Classical		chr2_1642190_1642292	-3.48344	2.45997e-06	Basal-like
chr3_112127951_112128232	2.90832	1.25099e-06	Classical		chr13_109800666_109800866	-3.75198	2.46132e-06	Basal-like
chr10_89788476_89788760	2.20672	1.25775e-06	Classical		chr6_121870937_121871207	-2.46609	2.4621e-06	Basal-like
chr2_118481660_118482016	2.30641	1.26076e-06	Classical		chr19_10628571_10628757	-2.09048	2.47089e-06	Basal-like
chr2_134750139_134751045	2.13272	1.26445e-06	Classical		chr1_2384105_2384535	-2.79477	2.47328e-06	Basal-like
chr2_43259389_43259919	1.95791	1.26752e-06	Classical		chr4_183735323_183735792	-3.60174	2.48454e-06	Basal-like
chr7_121046934_121047398	2.26935	1.2676e-06	Classical		chr7_95130788_95131141	-3.40691	2.48711e-06	Basal-like
chr9_104089754_104090186	3.309	1.2679e-06	Classical		chr20_52120280_52120932	-2.63561	2.48895e-06	Basal-like
chr2_46187308_46187693	1.67681	1.26882e-06	Classical		chr10_50758654_50758848	-2.71404	2.4939e-06	Basal-like
chr1_65447705_65448266	1.70873	1.27031e-06	Classical		chr17_37534002_37534236	-2.7923	2.49433e-06	Basal-like
chr12_6256190_6256684	2.29629	1.27202e-06	Classical		chr1_25368958_25369172	-3.36525	2.49769e-06	Basal-like
chr3_30625426_30625721	3.60511	1.27377e-06	Classical		chr1_24643609_24643877	-2.03392	2.50772e-06	Basal-like
chr6_30894462_30894987	1.9983	1.27455e-06	Classical		chr18_42600138_42600382	-3.23708	2.51047e-06	Basal-like
chr11_8786984_8787339	2.80628	1.27489e-06	Classical		chr16_55506090_55506360	-2.77488	2.5153e-06	Basal-like
chr11_46294174_46294860	1.62959	1.27595e-06	Classical		chr10_104435941_104436256	-2.7418	2.51583e-06	Basal-like
chr3_153799102_153799653	2.49444	1.27826e-06	Classical		chr17_2326408_2326955	-2.48115	2.51795e-06	Basal-like
chr1_223842583_223843477	1.28604	1.28123e-06	Classical		chr11_57555843_57556175	-1.9919	2.51964e-06	Basal-like
chr11_17019122_17019808	1.80991	1.28166e-06	Classical		chr3_177103624_177103956	-2.56944	2.52307e-06	Basal-like
chr6_55146137_55146304	3.77477	1.28413e-06	Classical		chr6_159087716_159088027	-3.15949	2.52525e-06	Basal-like
chr8_128289622_128289969	2.08292	1.28612e-06	Classical		chr12_43980459_43980764	-3.40163	2.5273e-06	Basal-like
chr9_74355179_74355449	2.51295	1.2879e-06	Classical		chr3_141547772_141548128	-2.01842	2.52901e-06	Basal-like
chr4_94773900_94774270	3.54798	1.29017e-06	Classical		chr1_202179607_202179781	-2.24395	2.53049e-06	Basal-like
chr6_147312330_147312629	2.87013	1.29061e-06	Classical		chr9_136996293_136996606	-1.74644	2.53049e-06	Basal-like
chr4_158753609_158754000	3.06308	1.29617e-06	Classical		chr9_110011456_110011798	-2.82515	2.53127e-06	Basal-like
chr7_36176881_36177412	2.79736	1.29882e-06	Classical		chr3_115724211_115724527	-3.09814	2.55029e-06	Basal-like
chr12_46041784_46042225	2.92926	1.29882e-06	Classical		chr5_149701852_149702104	-2.3982	2.55148e-06	Basal-like
chr9_114390004_114390190	3.93584	1.29887e-06	Classical		chr16_89508536_89508661	-2.94431	2.55313e-06	Basal-like
chr6_132933812_132934335	3.28692	1.30431e-06	Classical		chr20_10903679_10903925	-2.22433	2.56308e-06	Basal-like
chr19_4829036_4829631	2.16035	1.30467e-06	Classical		chr17_13504672_13505845	-2.86205	2.56477e-06	Basal-like
chr6_2980247_2980940	2.03666	1.30557e-06	Classical		chr16_1739252_1739575	-1.34043	2.5648e-06	Basal-like
chr2_155553400_155554935	1.70961	1.30634e-06	Classical		chr10_126029601_126030716	-2.16068	2.56615e-06	Basal-like
chr17_39015894_39016096	3.29265	1.30655e-06	Classical		chr2_165777032_165777284	-2.59438	2.56725e-06	Basal-like
chr2_178505212_178505535	3.18628	1.30681e-06	Classical		chr3_102119647_102119945	-3.45369	2.57026e-06	Basal-like
chr7_141820146_141820695	2.24784	1.3086e-06	Classical		chr9_112211736_112211934	-3.06491	2.57166e-06	Basal-like
chr1_182497252_182497726	2.67986	1.31311e-06	Classical		chr16_11654561_11654954	-2.38399	2.59252e-06	Basal-like
chr7_95166316_95166533	3.57131	1.316e-06	Classical		chr8_122157754_122158230	-1.76576	2.60747e-06	Basal-like
chr7_80499090_80499643	1.99285	1.31626e-06	Classical		chr2_242501160_242501876	-1.39906	2.61821e-06	Basal-like
chr4_148886313_148886538	2.43395	1.31769e-06	Classical		chr1_42671842_42672214	-2.85047	2.62704e-06	Basal-like
chr19_29488833_29489249	3.09231	1.31813e-06	Classical		chr17_35181830_35182352	-2.81339	2.62972e-06	Basal-like
chr7_79946243_79946450	3.49243	1.32523e-06	Classical		chr16_27753767_27753999	-2.92778	2.63085e-06	Basal-like
chr8_126668866_126669366	2.13566	1.3267e-06	Classical		chr6_28457700_28457908	-3.72767	2.63229e-06	Basal-like
chr3_141155544_141156101	2.19273	1.32845e-06	Classical		chr10_64830687_64831313	-2.86272	2.63653e-06	Basal-like
chr12_118553506_118553927	2.30524	1.33093e-06	Classical		chr17_4762151_4762470	-1.67601	2.64108e-06	Basal-like
chr3_171394254_171394817	2.7939	1.33203e-06	Classical		chr1_198626723_198627220	-2.76954	2.64657e-06	Basal-like
chr8_128378309_128378664	1.8211	1.33555e-06	Classical		chr9_97480061_97480402	-3.092	2.6467e-06	Basal-like
chr2_115304019_115304352	2.84236	1.33946e-06	Classical		chr12_102158274_102158501	-2.70446	2.6512e-06	Basal-like
chr16_87505230_87505599	2.6324	1.33979e-06	Classical		chr18_28933260_28933928	-3.45712	2.6549e-06	Basal-like
chr19_40415362_40416003	2.52366	1.3399e-06	Classical		chr3_71119014_71119222	-1.61012	2.66603e-06	Basal-like
chr4_79626099_79626849	1.84953	1.34228e-06	Classical		chr13_41711494_41711740	-2.81617	2.6782e-06	Basal-like
chr17_45393785_45394004	2.61318	1.343e-06	Classical		chr21_33732851_33733212	-3.25683	2.6782e-06	Basal-like
chr6_47316146_47316560	3.01786	1.34809e-06	Classical		chr4_170492667_170492931	-3.25605	2.69327e-06	Basal-like
chr6_54726681_54727314	2.24146	1.34815e-06	Classical		chr5_172756105_172757110	-2.3222	2.69327e-06	Basal-like
chr3_194791101_194791442	2.48088	1.3486e-06	Classical		chr3_138505663_138505839	-2.87782	2.69522e-06	Basal-like
chr2_238197902_238198092	2.51314	1.34868e-06	Classical		chr18_57585644_57586046	-1.67266	2.69703e-06	Basal-like
chr12_105289931_105290287	4.08324	1.35634e-06	Classical		chr7_110202891_110203633	-3.01176	2.70138e-06	Basal-like
chr6_30122958_30123248	3.48079	1.35723e-06	Classical		chr12_124000798_124001039	-2.86058	2.70265e-06	Basal-like
chr6_29472850_29473055	3.17431	1.36386e-06	Classical		chr8_96233691_96233864	-3.00006	2.70712e-06	Basal-like
chr3_17055892_17056527	2.2436	1.36393e-06	Classical		chr9_118378163_118378485	-3.66937	2.70712e-06	Basal-like
chr19_4328016_4328789	2.6246	1.36445e-06	Classical		chr2_17481430_17481754	-2.92598	2.71466e-06	Basal-like
chr4_76169643_76169786	4.34514	1.37211e-06	Classical		chr2_169421698_169421933	-2.68888	2.71866e-06	Basal-like
chr5_60757293_60757551	2.23667	1.37212e-06	Classical		chr9_12955649_12956084	-3.37731	2.71938e-06	Basal-like
chr2_182835118_182835540	2.71558	1.37627e-06	Classical		chr2_158528648_158529028	-2.29973	2.7212e-06	Basal-like
chr3_175495358_175495614	2.2133	1.37982e-06	Classical		chr16_50408690_50408883	-2.25933	2.72572e-06	Basal-like
chr2_206794073_206794553	2.25232	1.38208e-06	Classical		chr5_1962802_1963044	-4.13723	2.73728e-06	Basal-like
chr1_238489848_238490158	2.96155	1.38524e-06	Classical		chr20_31382058_31382424	-3.72796	2.7421e-06	Basal-like
chr5_137226510_137227050	2.46703	1.38725e-06	Classical		chr4_10034254_10034682	-2.08889	2.74459e-06	Basal-like
chr1_185554877_185555368	2.04215	1.39448e-06	Classical		chr17_70347966_70348471	-2.65858	2.74513e-06	Basal-like
chr17_67127170_67127387	4.51094	1.39675e-06	Classical		chr16_84970863_84971067	-2.81676	2.74695e-06	Basal-like
chr5_96050198_96050904	1.55222	1.39859e-06	Classical		chr9_116103855_116104593	-1.94413	2.75461e-06	Basal-like
chr6_111953066_111953839	2.36561	1.40033e-06	Classical		chr12_105071536_105071854	-2.23579	2.75461e-06	Basal-like
chr10_97166643_97167065	2.01465	1.40645e-06	Classical		chr9_114909269_114909770	-2.1019	2.75472e-06	Basal-like
chr12_26310063_26310234	3.51855	1.40645e-06	Classical		chr15_52850387_52850728	-2.52378	2.75608e-06	Basal-like
chr11_61525030_61525228	2.30782	1.40682e-06	Classical		chr3_124844626_124845008	-2.98135	2.76051e-06	Basal-like
chr11_92681128_92681745	2.44776	1.41274e-06	Classical		chr1_207135137_207135275	-2.85515	2.76784e-06	Basal-like
chr9_78981219_78981531	3.10607	1.41707e-06	Classical		chr9_95877017_95877255	-2.06439	2.77023e-06	Basal-like
chr19_461619_462496	1.43232	1.41747e-06	Classical		chr2_132293435_132294051	-2.25248	2.77032e-06	Basal-like
chr17_10706885_10707548	2.10982	1.4215e-06	Classical		chr2_8227389_8227542	-2.60618	2.77311e-06	Basal-like
chr5_122774609_122775035	1.53696	1.42459e-06	Classical		chr14_71221743_71222247	-1.62398	2.77654e-06	Basal-like
chr4_25835923_25836502	1.95216	1.43059e-06	Classical		chr16_2132161_2132634	-2.36595	2.77654e-06	Basal-like
chr14_70216722_70217001	2.5112	1.43059e-06	Classical		chr11_8248978_8249335	-3.11604	2.77778e-06	Basal-like
chr5_759054_759783	1.62671	1.43065e-06	Classical		chr11_45758035_45758446	-2.7265	2.77922e-06	Basal-like
chr20_22787669_22788069	2.10368	1.43867e-06	Classical		chr18_45851099_45851305	-4.05598	2.78247e-06	Basal-like
chr13_111159413_111160780	1.54928	1.44283e-06	Classical		chr7_73427182_73427553	-1.99126	2.79385e-06	Basal-like
chr11_101737429_101737722	1.74811	1.44488e-06	Classical		chr12_109248345_109248472	-2.45666	2.80401e-06	Basal-like
chr2_8820440_8820702	1.93154	1.44886e-06	Classical		chr3_169945887_169946368	-2.45731	2.80773e-06	Basal-like
chr2_159569219_159569757	2.78675	1.45569e-06	Classical		chr2_208352700_208352984	-3.6658	2.80797e-06	Basal-like
chr4_156625090_156625529	2.33995	1.45578e-06	Classical		chr10_80778362_80778852	-2.74311	2.80973e-06	Basal-like
chr3_149034247_149034574	2.15094	1.45673e-06	Classical		chr7_17600186_17600569	-2.24691	2.81525e-06	Basal-like
chr3_133757457_133758619	1.74806	1.45695e-06	Classical		chr9_114720374_114720851	-1.76465	2.8154e-06	Basal-like
chr3_132226561_132226813	3.92754	1.46527e-06	Classical		chr17_80092003_80092337	-2.71937	2.82178e-06	Basal-like
chr14_70514599_70515156	2.40449	1.46988e-06	Classical		chr7_24826638_24826894	-2.62231	2.83001e-06	Basal-like
chr1_106175131_106175819	2.30671	1.4701e-06	Classical		chr22_36291053_36291485	-1.99819	2.8302e-06	Basal-like
chr1_147770016_147770402	3.49609	1.47397e-06	Classical		chr14_68604479_68604782	-1.4166	2.84677e-06	Basal-like
chr7_111021116_111021360	3.24006	1.47863e-06	Classical		chr16_75854652_75854849	-2.96789	2.85394e-06	Basal-like
chr1_27317028_27317670	1.99771	1.47934e-06	Classical		chr5_175322547_175323044	-2.55404	2.85681e-06	Basal-like
chr5_50013515_50013818	2.59976	1.47984e-06	Classical		chr16_47766484_47766640	-2.95352	2.85998e-06	Basal-like
chr1_167046895_167047018	4.17562	1.48357e-06	Classical		chr20_4423703_4424017	-2.27053	2.86974e-06	Basal-like
chr4_21701158_21701376	3.94268	1.48357e-06	Classical		chr22_36725356_36725811	-1.74201	2.87095e-06	Basal-like
chr1_12589478_12589780	2.00346	1.48933e-06	Classical		chr20_36846140_36846394	-1.87057	2.87303e-06	Basal-like
chr16_11810272_11810514	3.01852	1.48939e-06	Classical		chr9_91784351_91784642	-2.85833	2.87351e-06	Basal-like
chr13_76372394_76373161	1.68866	1.49034e-06	Classical		chr3_134145785_134145940	-3.02148	2.88785e-06	Basal-like
chr3_119513871_119514402	1.8005	1.49552e-06	Classical		chr20_44872683_44873012	-2.71121	2.8991e-06	Basal-like
chr14_103500183_103500427	3.493	1.49928e-06	Classical		chr12_75291255_75291491	-3.44694	2.91075e-06	Basal-like
chr11_121457506_121457837	3.71064	1.50643e-06	Classical		chr3_50843531_50843851	-3.19298	2.9244e-06	Basal-like
chr7_142745958_142746299	3.01174	1.50737e-06	Classical		chr12_2451127_2451378	-2.03324	2.9244e-06	Basal-like
chr11_113776880_113777780	2.31185	1.51168e-06	Classical		chr12_10320257_10320542	-4.23105	2.9244e-06	Basal-like
chr12_32631582_32632140	1.9387	1.51302e-06	Classical		chr8_131278009_131278571	-2.24634	2.93384e-06	Basal-like
chr17_73143954_73144429	2.16249	1.51681e-06	Classical		chr8_143596634_143596918	-2.28911	2.935e-06	Basal-like
chr2_42422718_42423146	2.40751	1.51689e-06	Classical		chr6_10596418_10596651	-3.03094	2.94243e-06	Basal-like
chr2_101850623_101851017	2.09297	1.52153e-06	Classical		chr7_129304947_129305171	-2.61183	2.9441e-06	Basal-like
chr2_120245033_120246273	1.9652	1.52153e-06	Classical		chr22_46988319_46988663	-3.40907	2.94422e-06	Basal-like
chr10_73422890_73423368	2.35097	1.52153e-06	Classical		chr1_186612813_186613049	-2.73446	2.96051e-06	Basal-like
chr1_46288342_46288622	3.66647	1.52833e-06	Classical		chr16_50913808_50914160	-2.55212	2.96564e-06	Basal-like
chr14_93783426_93783866	2.51969	1.5306e-06	Classical		chr12_67913652_67913921	-2.94808	2.97172e-06	Basal-like
chr8_37216753_37218504	1.9445	1.54165e-06	Classical		chr11_48071568_48071758	-1.64972	2.98387e-06	Basal-like
chr21_41235145_41235581	2.13962	1.54322e-06	Classical		chr19_14613550_14613720	-2.53533	2.98684e-06	Basal-like
chr2_219974218_219974506	2.44686	1.54857e-06	Classical		chr6_81163868_81164587	-1.91455	2.98841e-06	Basal-like
chr8_2023254_2023700	2.27774	1.55595e-06	Classical		chr9_95536702_95536910	-3.1804	2.98841e-06	Basal-like
chr11_15529015_15529637	2.00473	1.56121e-06	Classical		chr12_9374173_9374401	-4.26665	2.99815e-06	Basal-like
chr11_87608046_87608253	3.33764	1.56228e-06	Classical		chr19_39201661_39202740	-1.87876	2.99846e-06	Basal-like
chr3_57401150_57401312	3.92479	1.56301e-06	Classical		chr20_11357712_11358013	-3.03313	3.00023e-06	Basal-like
chr21_42718042_42718634	2.44191	1.5749e-06	Classical		chr2_37940519_37940770	-3.11078	3.00037e-06	Basal-like
chr8_124926619_124926882	2.16866	1.57951e-06	Classical		chr5_100158361_100158717	-3.73921	3.00164e-06	Basal-like
chr21_47724828_47725170	2.54594	1.5805e-06	Classical		chr7_28614895_28615337	-2.82186	3.00393e-06	Basal-like
chr9_111388713_111389187	2.60702	1.58076e-06	Classical		chr3_154987926_154988119	-3.95964	3.00971e-06	Basal-like
chr12_71555454_71555604	3.1391	1.58107e-06	Classical		chr3_79346341_79346729	-2.97892	3.01009e-06	Basal-like
chr7_73869606_73870168	1.68169	1.59199e-06	Classical		chr1_68041566_68041846	-2.78545	3.01135e-06	Basal-like
chr5_102858975_102859442	2.01663	1.5938e-06	Classical		chr8_72743579_72743927	-2.59619	3.01177e-06	Basal-like
chr11_121212483_121212594	3.86352	1.59623e-06	Classical		chr2_7832894_7833219	-2.64997	3.02195e-06	Basal-like
chr19_33523074_33523762	2.14729	1.59754e-06	Classical		chr5_142054144_142054284	-3.28866	3.02745e-06	Basal-like
chr4_94792113_94792407	3.06023	1.60109e-06	Classical		chr15_83605775_83606007	-2.7289	3.02745e-06	Basal-like
chr20_10836911_10837188	2.5686	1.60109e-06	Classical		chr16_85558128_85558649	-2.11078	3.02972e-06	Basal-like
chr21_35964553_35964832	3.06052	1.60227e-06	Classical		chr1_60139337_60139907	-2.12497	3.03066e-06	Basal-like
chr15_54136409_54136787	2.97964	1.60968e-06	Classical		chr8_102486328_102486722	-2.06514	3.03438e-06	Basal-like
chr20_46914427_46914731	2.60884	1.61851e-06	Classical		chr13_74352773_74352986	-3.14874	3.03821e-06	Basal-like
chr6_144076459_144076904	2.71408	1.61877e-06	Classical		chr13_45288189_45288566	-2.7389	3.03991e-06	Basal-like
chr17_48961321_48962673	1.20344	1.62406e-06	Classical		chr14_71323647_71323840	-4.22992	3.04798e-06	Basal-like
chr1_184806055_184806513	2.7574	1.62516e-06	Classical		chr1_209212782_209213033	-2.54724	3.04821e-06	Basal-like
chr15_53415116_53415401	3.55377	1.62701e-06	Classical		chr19_45626625_45627090	-2.08058	3.05125e-06	Basal-like
chr5_162846715_162847077	3.18874	1.62964e-06	Classical		chr1_235805294_235806654	-1.82595	3.05806e-06	Basal-like
chr2_197870148_197870748	2.25147	1.63431e-06	Classical		chr12_89556486_89556927	-2.07563	3.05806e-06	Basal-like
chr2_8616514_8616813	1.8517	1.64285e-06	Classical		chr8_47127139_47127549	-3.13672	3.06011e-06	Basal-like
chr3_53184259_53184694	1.77433	1.64285e-06	Classical		chr7_47401003_47401770	-1.94383	3.0735e-06	Basal-like
chr11_44570776_44572032	2.36467	1.64872e-06	Classical		chr9_131182414_131183547	-1.47302	3.07439e-06	Basal-like
chr3_10245560_10245969	1.76731	1.64952e-06	Classical		chr1_64598779_64599113	-2.67011	3.08089e-06	Basal-like
chr6_40682294_40683082	2.05111	1.64952e-06	Classical		chr9_140986592_140986788	-2.66486	3.08273e-06	Basal-like
chr14_39598985_39599273	3.21708	1.65381e-06	Classical		chr10_112216556_112216757	-2.62006	3.08951e-06	Basal-like
chr2_6243878_6244702	1.87201	1.65426e-06	Classical		chr4_26782230_26782491	-2.89098	3.09272e-06	Basal-like
chr22_25449133_25449518	2.3831	1.65447e-06	Classical		chr15_74478196_74478539	-2.52932	3.09926e-06	Basal-like
chr15_91366780_91367635	2.06864	1.66481e-06	Classical		chr10_13750810_13751015	-2.87541	3.11039e-06	Basal-like
chr11_17562902_17563203	2.90776	1.6681e-06	Classical		chr2_242383341_242383565	-3.21995	3.12014e-06	Basal-like
chr5_146520219_146520573	3.09563	1.67209e-06	Classical		chr3_141613729_141613983	-2.15597	3.13243e-06	Basal-like
chr7_117228398_117228833	2.55563	1.67535e-06	Classical		chr5_91144376_91144593	-3.14495	3.13307e-06	Basal-like
chr3_122388012_122388534	2.23877	1.68681e-06	Classical		chr2_110022863_110023087	-2.83883	3.13483e-06	Basal-like
chr1_206708968_206709571	2.07785	1.68913e-06	Classical		chr10_78251926_78252161	-2.97295	3.13582e-06	Basal-like
chr3_3884001_3884596	2.76478	1.69035e-06	Classical		chr8_29827539_29827800	-2.45758	3.13975e-06	Basal-like
chr7_66554206_66554649	2.3528	1.69336e-06	Classical		chr7_2209563_2209998	-2.769	3.14234e-06	Basal-like
chr1_1609750_1610608	1.57797	1.69608e-06	Classical		chr13_43192595_43192901	-3.45154	3.1432e-06	Basal-like
chr11_102796866_102796995	3.95987	1.69608e-06	Classical		chr16_53065273_53065506	-3.38859	3.1479e-06	Basal-like
chr6_136887230_136887648	2.51366	1.69733e-06	Classical		chr19_49972114_49972644	-2.43682	3.1489e-06	Basal-like
chr7_77110843_77111597	1.57459	1.70049e-06	Classical		chr5_9927625_9927860	-3.7965	3.14959e-06	Basal-like
chr7_111157776_111158017	2.95293	1.7019e-06	Classical		chr3_13589571_13589746	-2.5801	3.15366e-06	Basal-like
chr13_74291638_74292131	1.90156	1.70348e-06	Classical		chr7_48677057_48677337	-2.94139	3.1594e-06	Basal-like
chr8_17178239_17179312	2.27899	1.71281e-06	Classical		chr1_10438611_10438848	-2.66369	3.16558e-06	Basal-like
chr15_64311938_64312426	1.5685	1.71281e-06	Classical		chr8_126618525_126619027	-1.57249	3.17541e-06	Basal-like
chr15_77321894_77322867	1.22919	1.71367e-06	Classical		chr1_169750604_169750811	-2.34092	3.17551e-06	Basal-like
chr22_46775495_46775586	3.38244	1.71469e-06	Classical		chr2_65034553_65034831	-1.51602	3.17685e-06	Basal-like
chr1_174658733_174659024	2.54908	1.71476e-06	Classical		chr15_45350963_45351191	-3.61627	3.17685e-06	Basal-like
chr1_231104294_231104919	3.02683	1.72328e-06	Classical		chr7_44741709_44741991	-2.37658	3.17775e-06	Basal-like
chr1_26861821_26862033	2.40819	1.72519e-06	Classical		chr2_163784905_163785103	-3.62852	3.18527e-06	Basal-like
chr3_61921555_61921961	2.87051	1.72566e-06	Classical		chr2_81708353_81708947	-3.01533	3.1872e-06	Basal-like
chr15_57588796_57589658	2.09135	1.72717e-06	Classical		chr1_238215887_238216164	-3.88595	3.19406e-06	Basal-like
chr1_222138367_222139026	2.00397	1.72979e-06	Classical		chr14_21211862_21211987	-2.80982	3.19882e-06	Basal-like
chr5_125379843_125380229	2.02567	1.73187e-06	Classical		chr17_41498859_41499033	-3.40324	3.19978e-06	Basal-like
chr3_87401186_87401461	3.37085	1.73198e-06	Classical		chr15_82386158_82386417	-2.66881	3.21046e-06	Basal-like
chr12_50920954_50921156	4.42996	1.73717e-06	Classical		chr7_83932342_83932650	-2.65347	3.21729e-06	Basal-like
chr10_76441849_76442487	2.90485	1.74408e-06	Classical		chr2_46662200_46662381	-3.10405	3.23479e-06	Basal-like
chr1_23475660_23475931	1.86434	1.75592e-06	Classical		chr12_120682811_120683127	-2.17521	3.2404e-06	Basal-like
chr3_72435571_72435795	3.45285	1.75592e-06	Classical		chr2_222837663_222838092	-2.72889	3.24161e-06	Basal-like
chr1_180239014_180239657	1.91018	1.76027e-06	Classical		chr8_81165758_81165873	-2.32399	3.24241e-06	Basal-like
chr4_22850086_22850408	2.70282	1.76521e-06	Classical		chr1_160012780_160013111	-3.33579	3.24762e-06	Basal-like
chr12_101568397_101568615	3.72467	1.76648e-06	Classical		chr2_109744526_109744945	-1.44883	3.24795e-06	Basal-like
chr8_4217890_4218346	4.14939	1.76728e-06	Classical		chr10_106109407_106109572	-2.44313	3.24806e-06	Basal-like
chr20_19102106_19102423	2.91043	1.777e-06	Classical		chr12_106218946_106219234	-4.32419	3.2483e-06	Basal-like
chr10_98112176_98112829	2.59667	1.77977e-06	Classical		chr13_45827689_45827995	-2.34274	3.2483e-06	Basal-like
chr16_88269394_88269798	2.06294	1.78053e-06	Classical		chr12_46849505_46850025	-1.86858	3.24997e-06	Basal-like
chr2_209000744_209001082	2.8338	1.7894e-06	Classical		chr3_10408381_10408772	-2.9873	3.25217e-06	Basal-like
chr17_70423567_70423904	1.9714	1.79105e-06	Classical		chr8_103728814_103729082	-2.85495	3.25217e-06	Basal-like
chr18_28842266_28842473	3.3312	1.79633e-06	Classical		chr9_33418067_33418454	-1.78927	3.25355e-06	Basal-like
chr1_57031951_57032290	2.4389	1.79645e-06	Classical		chr5_52334112_52334394	-2.20819	3.26094e-06	Basal-like
chr5_37165972_37166171	3.17931	1.79928e-06	Classical		chr11_28406037_28406305	-2.71789	3.26412e-06	Basal-like
chr11_74177968_74179059	1.4232	1.80085e-06	Classical		chr1_236558230_236559191	-2.01928	3.26466e-06	Basal-like
chr16_69873990_69875176	2.0711	1.80148e-06	Classical		chr11_65360367_65360587	-2.2477	3.26466e-06	Basal-like
chr19_47106499_47106833	1.77434	1.80221e-06	Classical		chr22_47018041_47018279	-2.87028	3.27092e-06	Basal-like
chr3_32257672_32257931	3.7348	1.81231e-06	Classical		chr20_52811235_52811686	-2.18248	3.2718e-06	Basal-like
chr10_52268522_52268811	3.02341	1.81327e-06	Classical		chr5_109814651_109814922	-3.25562	3.27316e-06	Basal-like
chr18_20721419_20722037	1.95978	1.81373e-06	Classical		chr20_60881075_60881389	-1.61377	3.27767e-06	Basal-like
chr3_9130503_9131249	1.42286	1.82003e-06	Classical		chr2_64439541_64439711	-2.20285	3.27794e-06	Basal-like
chr1_48384069_48384757	2.02648	1.82069e-06	Classical		chr18_77327763_77328047	-2.75701	3.28331e-06	Basal-like
chr3_58681756_58682277	2.37416	1.82246e-06	Classical		chr2_100197232_100197513	-3.26146	3.28391e-06	Basal-like
chr8_80992704_80993173	1.91422	1.8299e-06	Classical		chr14_24502368_24502545	-2.78428	3.28552e-06	Basal-like
chr6_49474205_49474720	2.60587	1.83409e-06	Classical		chr10_116045811_116046143	-2.47811	3.30113e-06	Basal-like
chr2_135441088_135441725	1.83595	1.83581e-06	Classical		chr8_98767659_98768025	-2.84151	3.31166e-06	Basal-like
chr8_133511363_133511976	2.70255	1.83581e-06	Classical		chr5_153739913_153740136	-3.55153	3.31304e-06	Basal-like
chr14_56395003_56395300	3.72667	1.83581e-06	Classical		chr2_106170186_106170577	-2.09167	3.31473e-06	Basal-like
chr1_234952260_234954023	2.42151	1.8365e-06	Classical		chr17_26734672_26735232	-1.91349	3.3175e-06	Basal-like
chr11_67348877_67349259	1.84337	1.8365e-06	Classical		chr12_125219006_125219237	-2.76811	3.32236e-06	Basal-like
chr10_114779527_114779785	2.95044	1.83701e-06	Classical		chr12_49682646_49683048	-2.33544	3.32259e-06	Basal-like
chr6_136760694_136761613	2.05226	1.83717e-06	Classical		chr11_19736045_19736474	-1.86129	3.32355e-06	Basal-like
chr21_39201374_39202098	1.89299	1.83773e-06	Classical		chr5_909299_909499	-2.95334	3.33017e-06	Basal-like
chr12_125088848_125089457	2.02453	1.83993e-06	Classical		chr4_36269597_36269925	-3.10319	3.33372e-06	Basal-like
chr2_178835606_178836176	2.23721	1.83999e-06	Classical		chr7_41149831_41150097	-3.53576	3.33439e-06	Basal-like
chr14_37798358_37798674	3.12886	1.84101e-06	Classical		chr20_36829749_36830249	-2.29001	3.33603e-06	Basal-like
chr1_3236486_3237632	1.45864	1.85297e-06	Classical		chr16_69098127_69098374	-3.10189	3.33891e-06	Basal-like
chr1_177316046_177316488	2.09564	1.85602e-06	Classical		chr10_104438604_104439060	-1.65502	3.34033e-06	Basal-like
chr19_45115148_45115534	3.42313	1.86254e-06	Classical		chr2_200094889_200095132	-3.04646	3.34591e-06	Basal-like
chr17_33954334_33954747	2.59919	1.86538e-06	Classical		chr2_157765361_157765575	-2.76363	3.34877e-06	Basal-like
chr1_59035872_59036120	2.58174	1.8718e-06	Classical		chr3_106407377_106407570	-2.9774	3.3515e-06	Basal-like
chr6_41845109_41845384	4.20226	1.87256e-06	Classical		chr11_27061796_27062546	-1.97998	3.35502e-06	Basal-like
chr4_153984759_153984918	2.86613	1.87382e-06	Classical		chr9_119051006_119051341	-3.3292	3.35519e-06	Basal-like
chr2_204527779_204528019	3.09375	1.87867e-06	Classical		chr10_106568983_106569545	-2.62601	3.35621e-06	Basal-like
chr3_105595615_105596526	2.11674	1.87915e-06	Classical		chr18_51635529_51635878	-3.67411	3.35986e-06	Basal-like
chr13_45339084_45339610	2.7372	1.87992e-06	Classical		chr16_53118099_53118379	-3.56885	3.3646e-06	Basal-like
chr5_68748238_68748363	3.80525	1.88405e-06	Classical		chr17_60802125_60802457	-2.52322	3.37117e-06	Basal-like
chr1_159909550_159909684	2.68099	1.8934e-06	Classical		chr5_14268382_14268804	-2.20031	3.37412e-06	Basal-like
chr11_129105020_129105269	2.92512	1.8934e-06	Classical		chr3_197094034_197094620	-2.24412	3.37532e-06	Basal-like
chr12_32101495_32102168	3.05021	1.90425e-06	Classical		chr17_48617430_48617754	-1.66292	3.37704e-06	Basal-like
chr10_13157912_13158941	1.6653	1.90813e-06	Classical		chr1_86895590_86895813	-2.10072	3.38047e-06	Basal-like
chr1_168803772_168804073	2.83297	1.90919e-06	Classical		chr7_130598004_130598627	-1.42273	3.38047e-06	Basal-like
chr8_116786757_116787443	1.93987	1.91418e-06	Classical		chr11_35639385_35641486	-1.3184	3.38047e-06	Basal-like
chr11_77748104_77748584	1.44002	1.91418e-06	Classical		chr5_95480056_95480200	-2.9314	3.38171e-06	Basal-like
chr1_116665628_116666117	1.72112	1.91696e-06	Classical		chr3_159501918_159502204	-2.31341	3.38254e-06	Basal-like
chr6_157725933_157726734	1.96278	1.91747e-06	Classical		chr9_81638096_81638353	-3.60748	3.38299e-06	Basal-like
chr16_89169275_89170148	2.00978	1.91747e-06	Classical		chr16_68039548_68040171	-2.95533	3.38412e-06	Basal-like
chr2_87410471_87410873	4.77306	1.92153e-06	Classical		chr6_110767681_110767908	-3.47447	3.38606e-06	Basal-like
chr5_71227895_71229256	1.59866	1.92619e-06	Classical		chr5_135029029_135029971	-2.54614	3.38776e-06	Basal-like
chr7_31987660_31988037	2.34314	1.93114e-06	Classical		chr20_46084663_46085159	-2.42531	3.40055e-06	Basal-like
chr2_58663906_58664239	2.31024	1.93332e-06	Classical		chr20_55570760_55571027	-2.0742	3.40386e-06	Basal-like
chr3_64813175_64813386	3.28324	1.9374e-06	Classical		chr6_17907729_17908415	-1.80522	3.40511e-06	Basal-like
chr12_122582233_122583330	1.17321	1.94854e-06	Classical		chr14_90388609_90388884	-3.00391	3.41237e-06	Basal-like
chr12_94979426_94979711	2.56935	1.95281e-06	Classical		chr12_747256_747460	-3.03665	3.42695e-06	Basal-like
chr12_124717974_124718458	2.05496	1.9567e-06	Classical		chr3_152928551_152928746	-3.40206	3.42749e-06	Basal-like
chr15_71544408_71545056	2.08718	1.97095e-06	Classical		chr5_4084150_4084414	-2.89712	3.42749e-06	Basal-like
chr7_27774885_27775055	2.73401	1.9727e-06	Classical		chr7_134197066_134197368	-2.9174	3.42949e-06	Basal-like
chr20_22446883_22447104	3.07254	1.97431e-06	Classical		chr8_82139689_82139984	-1.9085	3.42949e-06	Basal-like
chr4_40684403_40684648	3.86346	1.9789e-06	Classical		chr22_18916901_18917395	-2.24094	3.43026e-06	Basal-like
chr17_72746348_72747062	1.44671	1.98104e-06	Classical		chr2_65014253_65014410	-2.45421	3.43152e-06	Basal-like
chr8_53508303_53508626	3.17347	1.98159e-06	Classical		chr16_83962048_83962337	-2.32832	3.43152e-06	Basal-like
chr19_13137386_13137574	2.1409	1.98269e-06	Classical		chr10_12329724_12330152	-3.72302	3.43295e-06	Basal-like
chr1_228536497_228536856	2.68911	1.98327e-06	Classical		chr7_119373579_119373835	-3.32748	3.4334e-06	Basal-like
chr8_101456101_101456595	2.10699	1.98632e-06	Classical		chr1_43402947_43403257	-1.79931	3.43774e-06	Basal-like
chr2_45607506_45607958	1.77704	1.98816e-06	Classical		chr5_77800482_77801120	-1.44974	3.43774e-06	Basal-like
chr11_117095105_117095832	1.97488	1.99386e-06	Classical		chr5_32042607_32042984	-2.69703	3.45313e-06	Basal-like
chr6_167861157_167861717	1.92066	1.9943e-06	Classical		chr2_1679477_1679750	-3.0196	3.45372e-06	Basal-like
chr6_41032625_41032916	3.41109	1.99477e-06	Classical		chr4_26502192_26502569	-2.70334	3.45667e-06	Basal-like
chr4_142599859_142600397	2.08044	1.99614e-06	Classical		chr2_28021899_28022565	-2.37156	3.45707e-06	Basal-like
chr1_69169565_69170284	2.13103	1.99635e-06	Classical		chr15_41500296_41500552	-3.35519	3.45707e-06	Basal-like
chr4_169361686_169362013	2.26411	2.00087e-06	Classical		chr16_70728017_70728230	-1.96391	3.45707e-06	Basal-like
chr3_156052885_156053317	2.11982	2.00192e-06	Classical		chr3_194051495_194051670	-3.10957	3.46083e-06	Basal-like
chr11_87836586_87837941	1.56905	2.0074e-06	Classical		chr16_88020122_88020454	-2.77828	3.46083e-06	Basal-like
chr19_46017706_46018417	1.34583	2.01155e-06	Classical		chr17_72894584_72894856	-3.25838	3.46083e-06	Basal-like
chr1_25240741_25241674	1.76665	2.01162e-06	Classical		chr20_110602_111074	-3.38233	3.46313e-06	Basal-like
chr6_16755206_16755424	2.55199	2.01173e-06	Classical		chr2_161508831_161509077	-2.21543	3.46718e-06	Basal-like
chr1_163553565_163553960	3.27394	2.01265e-06	Classical		chr3_46204593_46205538	-2.20096	3.47008e-06	Basal-like
chr4_175417811_175418529	2.10063	2.01423e-06	Classical		chr8_118946566_118947022	-1.84382	3.47188e-06	Basal-like
chr10_129684830_129685263	2.03741	2.01794e-06	Classical		chr7_1610994_1611156	-1.95632	3.47505e-06	Basal-like
chr19_46038027_46038317	2.90523	2.01967e-06	Classical		chr9_94903456_94903957	-1.61528	3.47569e-06	Basal-like
chr11_64269035_64269335	2.29632	2.02878e-06	Classical		chr7_852616_852756	-1.88652	3.47577e-06	Basal-like
chr13_49480378_49480971	2.29569	2.02878e-06	Classical		chr2_129706984_129707266	-3.46989	3.47636e-06	Basal-like
chr10_25368028_25368358	2.5651	2.03221e-06	Classical		chr5_151027713_151027848	-3.53327	3.47636e-06	Basal-like
chr4_70620913_70621190	3.07776	2.04187e-06	Classical		chr12_1585093_1585475	-2.70763	3.47636e-06	Basal-like
chr3_141045013_141045326	2.43643	2.04736e-06	Classical		chr12_1639271_1639694	-1.99216	3.47636e-06	Basal-like
chr4_56303728_56303973	2.49691	2.05096e-06	Classical		chr10_105498860_105499510	-1.86715	3.47873e-06	Basal-like
chr9_15390182_15390710	3.23593	2.05349e-06	Classical		chr1_48484538_48484711	-3.12733	3.48295e-06	Basal-like
chr15_52426768_52427190	2.68023	2.05701e-06	Classical		chr10_115828142_115828401	-2.8803	3.4843e-06	Basal-like
chr13_27196010_27196427	2.53183	2.06182e-06	Classical		chr2_12190616_12190814	-2.82818	3.4869e-06	Basal-like
chr17_78573734_78574208	1.7121	2.06563e-06	Classical		chr5_90610150_90610462	-1.82501	3.48821e-06	Basal-like
chr4_175181218_175181560	3.22022	2.07121e-06	Classical		chr5_136570712_136571314	-2.01562	3.48821e-06	Basal-like
chr8_41487975_41488782	2.15539	2.08393e-06	Classical		chr12_125062554_125062801	-2.24378	3.49479e-06	Basal-like
chr8_134740100_134740558	2.50545	2.08584e-06	Classical		chr3_41094769_41094986	-2.78243	3.50492e-06	Basal-like
chr1_157116000_157116286	2.33548	2.08865e-06	Classical		chr16_80040257_80040901	-2.47807	3.51857e-06	Basal-like
chr1_229071032_229071443	2.10382	2.0892e-06	Classical		chr19_15321088_15321566	-1.91874	3.53369e-06	Basal-like
chr20_485341_485628	2.89387	2.09423e-06	Classical		chr5_180230582_180231073	-2.16444	3.53897e-06	Basal-like
chr6_137981501_137981807	4.29167	2.09798e-06	Classical		chr5_147391155_147391671	-1.55763	3.54043e-06	Basal-like
chr1_28143727_28144133	2.58067	2.11302e-06	Classical		chr3_119878906_119879288	-2.04631	3.54557e-06	Basal-like
chr14_90323329_90323715	3.24656	2.11606e-06	Classical		chr19_30178116_30178861	-2.3537	3.55422e-06	Basal-like
chr2_150081083_150081343	3.37434	2.12281e-06	Classical		chr12_13359300_13359623	-2.56762	3.56004e-06	Basal-like
chr7_8272630_8273340	2.11122	2.13471e-06	Classical		chr3_171592047_171592463	-2.65403	3.56341e-06	Basal-like
chr10_95351195_95351617	1.9071	2.14448e-06	Classical		chr15_75988709_75989042	-2.23275	3.56587e-06	Basal-like
chr11_21589431_21589945	2.52753	2.14969e-06	Classical		chr20_17813778_17814113	-2.32302	3.56619e-06	Basal-like
chr12_100898454_100898866	2.83585	2.14969e-06	Classical		chr9_115061892_115062133	-2.18601	3.57092e-06	Basal-like
chr17_63584315_63585289	1.7715	2.14969e-06	Classical		chr19_44261781_44261941	-2.15488	3.5772e-06	Basal-like
chr10_61628580_61628988	2.63354	2.15265e-06	Classical		chr3_169037100_169037307	-3.00732	3.58343e-06	Basal-like
chr10_74398512_74399261	1.98404	2.15265e-06	Classical		chr7_150641248_150641439	-2.09724	3.58343e-06	Basal-like
chr11_1444585_1445154	2.11933	2.15265e-06	Classical		chr4_87766837_87767135	-3.35045	3.58506e-06	Basal-like
chr5_175975978_175976387	1.60178	2.15596e-06	Classical		chr5_52630181_52630748	-2.98584	3.58543e-06	Basal-like
chr4_143361329_143361544	3.72618	2.15918e-06	Classical		chr7_30341464_30341637	-3.38455	3.58606e-06	Basal-like
chr10_48361339_48361869	1.60351	2.1605e-06	Classical		chr11_2277728_2278952	-2.05686	3.62277e-06	Basal-like
chr1_78511100_78512500	1.30598	2.17341e-06	Classical		chr5_149814174_149814340	-3.34783	3.6274e-06	Basal-like
chr20_17908942_17910030	1.75747	2.17341e-06	Classical		chr6_80254696_80255075	-1.23587	3.63449e-06	Basal-like
chr1_206855364_206855701	2.94001	2.18447e-06	Classical		chr7_66017352_66017700	-2.89862	3.63449e-06	Basal-like
chr11_76456619_76457265	2.31546	2.18839e-06	Classical		chr12_130621624_130622177	-2.75538	3.65438e-06	Basal-like
chr2_109039736_109040208	2.41344	2.19037e-06	Classical		chr10_15165913_15166133	-3.34077	3.6588e-06	Basal-like
chr7_98566172_98566717	2.71346	2.1924e-06	Classical		chr15_43137814_43138135	-2.50508	3.67072e-06	Basal-like
chr9_92140748_92141159	2.01616	2.19588e-06	Classical		chr2_65170748_65171474	-2.45301	3.67285e-06	Basal-like
chr7_51674233_51674898	2.68756	2.2007e-06	Classical		chr12_102329897_102330347	-2.34651	3.67307e-06	Basal-like
chr1_175138449_175139263	1.90822	2.20148e-06	Classical		chr15_99446631_99446837	-2.9904	3.68415e-06	Basal-like
chr6_144065715_144066386	2.18565	2.20148e-06	Classical		chr7_112739440_112739722	-3.00681	3.6878e-06	Basal-like
chr12_55159389_55159798	3.35531	2.20148e-06	Classical		chr2_1754539_1754888	-2.50771	3.6949e-06	Basal-like
chr2_42138271_42138461	3.01497	2.20239e-06	Classical		chr5_55615108_55615633	-2.52415	3.69817e-06	Basal-like
chr12_125645572_125645819	2.17316	2.21169e-06	Classical		chr8_96814135_96814424	-3.18238	3.70354e-06	Basal-like
chr11_21574405_21574872	2.74925	2.21554e-06	Classical		chr20_51539635_51540266	-2.49323	3.71019e-06	Basal-like
chr7_46247577_46248169	1.9447	2.22033e-06	Classical		chr11_69909780_69909958	-2.58394	3.71605e-06	Basal-like
chr12_45210455_45210749	3.13031	2.22033e-06	Classical		chr14_100437513_100438175	-1.93407	3.72159e-06	Basal-like
chr1_212091325_212091652	1.83322	2.22123e-06	Classical		chr4_75556627_75556936	-2.63205	3.72348e-06	Basal-like
chr2_101696725_101697139	2.10526	2.22339e-06	Classical		chr1_204412405_204412785	-1.8712	3.72674e-06	Basal-like
chr2_85750223_85750642	1.87847	2.22582e-06	Classical		chr9_136746963_136747589	-2.3476	3.72823e-06	Basal-like
chr1_178161714_178162176	1.96621	2.2278e-06	Classical		chr1_228097743_228098034	-2.63381	3.73202e-06	Basal-like
chr1_43722177_43723034	1.7311	2.23559e-06	Classical		chr7_23457820_23457992	-2.71146	3.73331e-06	Basal-like
chr3_142649364_142649612	2.91841	2.23569e-06	Classical		chr1_196902786_196903450	-3.16744	3.74042e-06	Basal-like
chr20_14966479_14967155	1.82567	2.23904e-06	Classical		chr22_43084406_43085224	-2.03928	3.74042e-06	Basal-like
chr5_35185695_35186113	2.7172	2.24591e-06	Classical		chr13_45389746_45390179	-1.95178	3.74573e-06	Basal-like
chr1_78250615_78250928	2.9905	2.25023e-06	Classical		chr8_134781106_134781592	-2.26712	3.74627e-06	Basal-like
chr14_43500907_43501104	3.68357	2.25023e-06	Classical		chr6_81253596_81253800	-2.93266	3.7516e-06	Basal-like
chr13_82354075_82354714	3.04754	2.25054e-06	Classical		chr20_55337986_55338263	-3.06151	3.7524e-06	Basal-like
chr19_39254045_39254640	2.61458	2.25183e-06	Classical		chr11_5433512_5434038	-2.42457	3.75568e-06	Basal-like
chr1_68609281_68609623	3.53315	2.25279e-06	Classical		chr3_177315296_177315562	-2.31562	3.77625e-06	Basal-like
chr3_134825163_134825733	2.23714	2.25295e-06	Classical		chr12_110778634_110778840	-2.23386	3.78115e-06	Basal-like
chr4_102177376_102177888	2.77985	2.26096e-06	Classical		chr5_459002_459390	-1.95497	3.78636e-06	Basal-like
chr2_64385669_64386300	2.08884	2.26661e-06	Classical		chr5_121434797_121434998	-2.38503	3.78655e-06	Basal-like
chr5_177109086_177109248	3.76407	2.27187e-06	Classical		chr2_38323069_38323840	-1.8528	3.78769e-06	Basal-like
chr3_24580480_24580666	3.54253	2.27322e-06	Classical		chr2_65536864_65537224	-1.99776	3.80224e-06	Basal-like
chr3_39197235_39197369	3.55707	2.27689e-06	Classical		chr5_142070247_142070466	-2.95253	3.80312e-06	Basal-like
chr2_8552230_8552625	2.04051	2.27885e-06	Classical		chr1_17616377_17616611	-2.35581	3.80387e-06	Basal-like
chr6_143148521_143148884	2.38881	2.28352e-06	Classical		chr16_14097005_14097475	-1.78814	3.80387e-06	Basal-like
chr4_175304279_175305025	1.93664	2.28539e-06	Classical		chr2_242702327_242702776	-2.2054	3.81093e-06	Basal-like
chr12_101993772_101994109	1.88937	2.28539e-06	Classical		chr10_120957484_120957835	-2.74087	3.81093e-06	Basal-like
chr17_46872915_46873412	2.4489	2.28737e-06	Classical		chr5_71202984_71203319	-2.21241	3.81386e-06	Basal-like
chr2_186508206_186508506	2.23964	2.28801e-06	Classical		chr1_235799282_235799602	-2.573	3.8159e-06	Basal-like
chr9_46373547_46373881	3.93357	2.29043e-06	Classical		chr14_52266603_52267369	-3.09195	3.8159e-06	Basal-like
chr15_78608866_78609824	1.49638	2.2963e-06	Classical		chr3_177201399_177201798	-2.8061	3.83891e-06	Basal-like
chr10_122918467_122919196	1.63287	2.29792e-06	Classical		chr11_110658441_110658701	-3.26877	3.84021e-06	Basal-like
chr1_22299440_22300032	2.07378	2.30292e-06	Classical		chr14_70010299_70010689	-1.4904	3.84136e-06	Basal-like
chr1_113240937_113241922	1.38333	2.31536e-06	Classical		chr16_57428386_57428798	-1.90557	3.85776e-06	Basal-like
chr11_65611441_65611883	2.62492	2.31949e-06	Classical		chr17_21314305_21314637	-2.22933	3.86572e-06	Basal-like
chr8_37477871_37478664	2.06371	2.31967e-06	Classical		chr19_35655419_35655692	-2.93999	3.86572e-06	Basal-like
chr2_158296001_158296616	1.99873	2.32046e-06	Classical		chr19_47235929_47236078	-2.12915	3.8659e-06	Basal-like
chr22_38549772_38550390	2.08864	2.33931e-06	Classical		chr16_11422299_11422650	-1.6301	3.87792e-06	Basal-like
chr6_168517674_168518181	2.62411	2.34332e-06	Classical		chr10_125865801_125866301	-1.59011	3.89831e-06	Basal-like
chr6_52752798_52753337	2.70912	2.34718e-06	Classical		chr9_109182794_109183237	-2.62266	3.89934e-06	Basal-like
chr13_34719318_34719785	2.64905	2.34873e-06	Classical		chr9_95770873_95771215	-3.32515	3.9029e-06	Basal-like
chr7_155604211_155604592	1.9864	2.3636e-06	Classical		chr10_90791902_90792629	-2.09856	3.90526e-06	Basal-like
chr11_118549689_118550870	1.74912	2.36907e-06	Classical		chr20_35450619_35450878	-2.11375	3.90757e-06	Basal-like
chr2_121815546_121817040	1.98466	2.37307e-06	Classical		chr8_19998143_19998591	-2.74462	3.91058e-06	Basal-like
chr5_124326449_124326761	2.48049	2.37788e-06	Classical		chr15_81247995_81248504	-1.70904	3.91253e-06	Basal-like
chr2_66195751_66196786	1.76952	2.38036e-06	Classical		chr10_104536795_104537119	-2.40674	3.91268e-06	Basal-like
chr7_47524983_47525672	1.61932	2.38991e-06	Classical		chr19_16546384_16546682	-3.9705	3.92989e-06	Basal-like
chr20_13016016_13016388	3.45681	2.39053e-06	Classical		chr9_129485562_129485810	-1.89537	3.9302e-06	Basal-like
chr2_86931567_86932128	1.18772	2.39367e-06	Classical		chr7_2797570_2798204	-1.62702	3.93023e-06	Basal-like
chr6_157952072_157953217	2.24168	2.39416e-06	Classical		chr8_115598001_115599091	-2.94816	3.93023e-06	Basal-like
chr1_43810995_43811135	2.43732	2.39811e-06	Classical		chr4_96211963_96212157	-2.71022	3.93857e-06	Basal-like
chr1_93352440_93352763	2.75907	2.39811e-06	Classical		chr8_144363036_144363175	-2.05271	3.94436e-06	Basal-like
chr14_38168498_38168964	3.16001	2.39811e-06	Classical		chr15_98709078_98709476	-2.87882	3.95505e-06	Basal-like
chr1_15523587_15524241	1.66347	2.3986e-06	Classical		chr8_72220997_72221199	-2.81095	3.956e-06	Basal-like
chr7_542927_544741	1.64579	2.3986e-06	Classical		chr16_15497448_15497763	-3.33405	3.956e-06	Basal-like
chr17_77898923_77900310	1.41903	2.3986e-06	Classical		chr16_14493091_14493772	-1.47868	3.96024e-06	Basal-like
chr14_70784677_70785611	1.76591	2.40327e-06	Classical		chr1_223595101_223595279	-2.78935	3.96138e-06	Basal-like
chr6_11188433_11188951	2.39897	2.41043e-06	Classical		chr12_123205116_123205402	-2.5161	3.96345e-06	Basal-like
chr10_114154284_114154597	2.07211	2.41043e-06	Classical		chr19_48828673_48828813	-1.75472	3.96725e-06	Basal-like
chr6_150949577_150949892	3.17249	2.41382e-06	Classical		chr9_140708542_140709024	-3.05105	3.97808e-06	Basal-like
chr8_38124778_38125051	2.11342	2.41382e-06	Classical		chr2_149884332_149884676	-2.115	3.98349e-06	Basal-like
chr3_62925424_62925740	3.0229	2.42196e-06	Classical		chr5_54177219_54177386	-3.95291	3.99303e-06	Basal-like
chr1_173097083_173097379	3.20676	2.42556e-06	Classical		chr20_38915582_38916188	-2.9107	3.99333e-06	Basal-like
chr22_31615803_31616059	3.03892	2.42668e-06	Classical		chr7_55775835_55776014	-3.76018	3.99452e-06	Basal-like
chr10_69019104_69019522	3.53795	2.43704e-06	Classical		chr17_77034660_77035168	-2.53302	3.99521e-06	Basal-like
chr2_192344132_192344475	2.83886	2.44471e-06	Classical		chr17_79856281_79856699	-3.04242	3.99521e-06	Basal-like
chr15_96795307_96795796	2.51289	2.44694e-06	Classical		chr3_46155885_46156201	-2.99742	3.99702e-06	Basal-like
chr3_159696173_159696550	2.95669	2.45245e-06	Classical		chr5_158590480_158590689	-2.5361	4.01246e-06	Basal-like
chr10_68604037_68604231	3.80298	2.45647e-06	Classical		chr20_46808731_46809108	-2.08315	4.02545e-06	Basal-like
chr20_3440017_3440316	2.27033	2.45647e-06	Classical		chr1_94220124_94220302	-2.83434	4.02751e-06	Basal-like
chr11_10949077_10949355	1.80848	2.46048e-06	Classical		chr17_31344092_31344320	-2.63606	4.02836e-06	Basal-like
chr1_116495221_116495717	2.40766	2.46364e-06	Classical		chr2_202696237_202696557	-3.72406	4.03291e-06	Basal-like
chr1_81218537_81219149	3.05847	2.46409e-06	Classical		chr1_215075049_215075440	-2.87584	4.03945e-06	Basal-like
chr1_235095526_235095971	2.34695	2.46993e-06	Classical		chr2_1597489_1597975	-3.15297	4.04736e-06	Basal-like
chr3_38006245_38006480	3.12579	2.47327e-06	Classical		chr5_148586528_148586765	-2.89576	4.04736e-06	Basal-like
chr17_5145224_5146172	1.95541	2.48711e-06	Classical		chr5_112680935_112681525	-3.10637	4.05507e-06	Basal-like
chr14_88670640_88671028	2.40901	2.48895e-06	Classical		chr14_91853918_91854091	-2.1746	4.06006e-06	Basal-like
chr17_16200074_16201262	1.81307	2.4939e-06	Classical		chr7_148469688_148470044	-2.27354	4.07051e-06	Basal-like
chr8_11657815_11658150	2.50169	2.50331e-06	Classical		chr19_16812940_16813240	-2.5121	4.07051e-06	Basal-like
chr1_22253774_22254645	1.90244	2.50863e-06	Classical		chr1_183203519_183204462	-1.67743	4.0716e-06	Basal-like
chr5_98330170_98330638	1.96706	2.50894e-06	Classical		chr10_77188290_77188523	-2.90255	4.08279e-06	Basal-like
chr4_72162700_72163078	2.03121	2.51187e-06	Classical		chr15_64479645_64479924	-3.14339	4.08872e-06	Basal-like
chr22_27710441_27710876	2.20717	2.51624e-06	Classical		chr2_228754088_228754305	-3.16979	4.08982e-06	Basal-like
chr11_77226234_77226977	1.92346	2.52543e-06	Classical		chr4_83322653_83323052	-2.63543	4.09821e-06	Basal-like
chr22_28471328_28471985	2.06156	2.52649e-06	Classical		chr1_17542074_17542223	-2.81397	4.09837e-06	Basal-like
chr17_69970197_69970625	2.77183	2.5266e-06	Classical		chr2_138013657_138013979	-2.93567	4.10394e-06	Basal-like
chr1_229268532_229268773	3.31122	2.53049e-06	Classical		chr4_189103109_189103409	-3.25007	4.10431e-06	Basal-like
chr4_13705762_13705907	3.81867	2.53127e-06	Classical		chr9_139452578_139453079	-1.77006	4.10657e-06	Basal-like
chr3_19987085_19987368	2.18095	2.54149e-06	Classical		chr15_49160856_49161017	-3.14508	4.10858e-06	Basal-like
chr19_43931287_43931477	2.85285	2.54676e-06	Classical		chr5_125855098_125855333	-2.78569	4.11516e-06	Basal-like
chr4_183843677_183844362	2.0966	2.5475e-06	Classical		chr3_128428653_128429021	-2.0879	4.11944e-06	Basal-like
chr3_157291741_157292670	1.97968	2.54751e-06	Classical		chr20_56702659_56703173	-2.41621	4.12332e-06	Basal-like
chr10_65397554_65398112	1.88637	2.54887e-06	Classical		chr8_142066542_142066965	-2.40777	4.13122e-06	Basal-like
chr19_38432077_38432650	1.62318	2.55155e-06	Classical		chr9_100625589_100625937	-3.02108	4.14037e-06	Basal-like
chr1_48371603_48372024	2.13614	2.55313e-06	Classical		chr9_140376633_140376942	-2.09345	4.14471e-06	Basal-like
chr14_92246882_92247094	3.20149	2.55833e-06	Classical		chr3_196264569_196264868	-2.70039	4.14519e-06	Basal-like
chr12_85751408_85751770	2.70899	2.56022e-06	Classical		chr1_244402562_244403184	-2.30533	4.15569e-06	Basal-like
chr5_172207022_172207251	3.11306	2.56074e-06	Classical		chr17_62955924_62956133	-3.03192	4.15824e-06	Basal-like
chr12_75357594_75358085	3.13275	2.56523e-06	Classical		chr3_151163172_151163376	-2.65329	4.15919e-06	Basal-like
chr4_119267772_119268014	3.04676	2.57955e-06	Classical		chr14_69783912_69784256	-2.6753	4.15974e-06	Basal-like
chr2_159785580_159786052	1.74443	2.58244e-06	Classical		chr3_162108725_162108993	-3.72741	4.16427e-06	Basal-like
chr2_69609795_69609937	2.67885	2.58807e-06	Classical		chr3_129321966_129322264	-2.35716	4.1664e-06	Basal-like
chr2_238160703_238160880	3.24735	2.59014e-06	Classical		chr8_124532556_124532810	-2.9346	4.17386e-06	Basal-like
chr5_145387562_145387884	3.02598	2.59014e-06	Classical		chr2_129131724_129132274	-2.2358	4.17924e-06	Basal-like
chr1_48303510_48303858	2.7333	2.59361e-06	Classical		chr10_128121916_128122257	-2.94255	4.19511e-06	Basal-like
chr18_19252890_19253350	2.21934	2.59394e-06	Classical		chr10_419552_419681	-2.4385	4.1952e-06	Basal-like
chr7_97427217_97428221	2.15772	2.6004e-06	Classical		chr2_60944847_60945244	-2.77401	4.20847e-06	Basal-like
chr8_42333658_42334918	1.41609	2.61055e-06	Classical		chr10_23654462_23654695	-2.3488	4.2167e-06	Basal-like
chr7_155026631_155027479	1.98692	2.6129e-06	Classical		chr16_22076693_22076897	-3.47936	4.23759e-06	Basal-like
chr1_3239654_3240320	2.13805	2.61607e-06	Classical		chr12_6174339_6174786	-2.2389	4.24236e-06	Basal-like
chr13_80298477_80299011	2.12977	2.62055e-06	Classical		chr1_207414095_207414535	-2.12007	4.24403e-06	Basal-like
chr2_181276372_181276693	3.07861	2.62428e-06	Classical		chr5_142642004_142642162	-2.76106	4.24458e-06	Basal-like
chr2_168671547_168672119	2.16886	2.62704e-06	Classical		chr1_230209153_230209515	-2.28918	4.245e-06	Basal-like
chr5_168017790_168018004	2.93226	2.63013e-06	Classical		chr10_34399300_34399580	-2.81137	4.26715e-06	Basal-like
chr2_117545481_117545663	2.90857	2.63079e-06	Classical		chr8_9276936_9277285	-2.90098	4.26877e-06	Basal-like
chr3_172574984_172575374	2.12114	2.63085e-06	Classical		chr17_81148015_81148469	-2.11091	4.26951e-06	Basal-like
chr3_48656038_48656282	3.02529	2.63632e-06	Classical		chr4_57623430_57624567	-1.59586	4.27924e-06	Basal-like
chr6_150791202_150791574	2.69097	2.63653e-06	Classical		chr7_99326324_99326569	-2.78741	4.28148e-06	Basal-like
chr2_135925982_135926490	2.37843	2.64025e-06	Classical		chr21_37462260_37462520	-3.32916	4.28975e-06	Basal-like
chr5_56350542_56350903	3.16067	2.65489e-06	Classical		chr5_95615876_95616191	-2.87678	4.29514e-06	Basal-like
chr7_32717130_32717482	2.09029	2.66213e-06	Classical		chr8_140906845_140907314	-2.41734	4.29598e-06	Basal-like
chr2_111936311_111936937	1.61307	2.67528e-06	Classical		chr16_81990266_81990464	-2.4081	4.29598e-06	Basal-like
chr2_131040939_131041591	2.11709	2.67528e-06	Classical		chr2_39174310_39175044	-1.44162	4.29886e-06	Basal-like
chr17_76404723_76405779	1.58358	2.67528e-06	Classical		chr1_9953237_9953564	-1.82846	4.3054e-06	Basal-like
chr17_43489899_43490089	2.20943	2.67649e-06	Classical		chr2_174888582_174889184	-2.20745	4.31017e-06	Basal-like
chr8_110037702_110038616	1.877	2.67797e-06	Classical		chr19_13955124_13955420	-1.86816	4.32441e-06	Basal-like
chr2_88426998_88427356	2.80576	2.68725e-06	Classical		chr6_16669527_16669781	-2.91268	4.32521e-06	Basal-like
chr3_65957314_65957677	2.82814	2.68725e-06	Classical		chr5_9380258_9380548	-2.6756	4.33214e-06	Basal-like
chr1_149993205_149993636	1.9977	2.69355e-06	Classical		chr1_8793584_8793992	-2.6117	4.33572e-06	Basal-like
chr11_125983390_125983826	1.30363	2.69703e-06	Classical		chr13_77464340_77464495	-2.84777	4.34711e-06	Basal-like
chr8_29116164_29116345	2.76446	2.70229e-06	Classical		chr5_133074049_133074234	-2.71813	4.36209e-06	Basal-like
chr1_28829743_28829907	2.93678	2.70265e-06	Classical		chr12_76414019_76415031	-1.67338	4.36356e-06	Basal-like
chr5_139602146_139602312	3.20612	2.70265e-06	Classical		chr15_93712198_93712448	-4.06279	4.36863e-06	Basal-like
chr19_40419762_40420318	1.88532	2.70265e-06	Classical		chr12_120619823_120620522	-1.77901	4.36958e-06	Basal-like
chr15_54081876_54082414	3.59709	2.71262e-06	Classical		chr11_25090057_25090353	-3.87764	4.37637e-06	Basal-like
chr4_175424344_175424788	2.41453	2.71381e-06	Classical		chr16_57652387_57652463	-3.42228	4.37804e-06	Basal-like
chr3_60226368_60226586	3.42941	2.71381e-06	Classical		chr9_117314022_117314702	-1.7147	4.38518e-06	Basal-like
chr8_37741177_37741395	2.9	2.71779e-06	Classical		chr9_101337836_101338416	-2.03863	4.39011e-06	Basal-like
chr22_39850319_39850803	1.56927	2.71933e-06	Classical		chr15_102098402_102098936	-2.72164	4.40033e-06	Basal-like
chr6_2961980_2962713	1.53419	2.71938e-06	Classical		chr17_39573901_39574268	-1.78735	4.40033e-06	Basal-like
chr3_15649535_15650098	2.37386	2.72922e-06	Classical		chr16_57443909_57444383	-2.09386	4.40605e-06	Basal-like
chr11_56652509_56653171	1.58779	2.74255e-06	Classical		chr1_210771108_210771816	-2.49284	4.40665e-06	Basal-like
chr1_59362194_59362663	1.611	2.74309e-06	Classical		chr7_32455599_32455916	-2.36969	4.40748e-06	Basal-like
chr4_38156347_38157475	1.15998	2.74432e-06	Classical		chr8_90554661_90555159	-2.64461	4.40754e-06	Basal-like
chr9_110801229_110801814	1.96733	2.74511e-06	Classical		chr2_36504376_36504595	-2.06772	4.42282e-06	Basal-like
chr1_148004418_148004791	3.13993	2.74608e-06	Classical		chr5_149262316_149262594	-3.74827	4.4244e-06	Basal-like
chr2_209410092_209410763	2.05809	2.75322e-06	Classical		chr2_219725646_219725951	-2.06709	4.42643e-06	Basal-like
chr2_117669214_117669445	2.83891	2.75451e-06	Classical		chr8_128800987_128801240	-2.83095	4.44222e-06	Basal-like
chr21_42619544_42620110	2.54695	2.75472e-06	Classical		chr2_235198527_235198697	-2.67052	4.44369e-06	Basal-like
chr11_22793371_22793797	3.69493	2.75758e-06	Classical		chr3_179182135_179182440	-2.60084	4.45696e-06	Basal-like
chr1_119587809_119588152	3.2793	2.76056e-06	Classical		chr4_38525638_38526139	-2.51127	4.46357e-06	Basal-like
chr12_124646882_124647641	2.26797	2.76161e-06	Classical		chr16_57310447_57310863	-2.02842	4.46962e-06	Basal-like
chr2_29946079_29946707	2.47213	2.76553e-06	Classical		chr15_89102881_89103101	-3.02211	4.47084e-06	Basal-like
chr1_193756237_193756616	3.04935	2.77306e-06	Classical		chr3_194958870_194959011	-3.00758	4.4725e-06	Basal-like
chr2_200990913_200991281	2.8988	2.77654e-06	Classical		chr12_120480196_120480426	-3.23573	4.47517e-06	Basal-like
chr1_208374452_208374931	1.55576	2.77852e-06	Classical		chr20_46768017_46768558	-3.1977	4.485e-06	Basal-like
chr8_81309299_81309563	3.26269	2.78428e-06	Classical		chr15_40548821_40549047	-2.83323	4.48739e-06	Basal-like
chr1_53556455_53556834	1.97836	2.79144e-06	Classical		chr21_46347400_46348354	-1.67687	4.48915e-06	Basal-like
chr1_100441162_100441438	3.95584	2.79389e-06	Classical		chr10_12887186_12887468	-2.50568	4.49165e-06	Basal-like
chr7_17724808_17725108	2.62724	2.80923e-06	Classical		chr10_135072488_135073123	-1.40669	4.52189e-06	Basal-like
chr7_33083702_33084217	1.77694	2.80951e-06	Classical		chr5_94413202_94413427	-3.82582	4.52377e-06	Basal-like
chr3_38175024_38175370	1.79598	2.81004e-06	Classical		chr5_150643538_150644129	-1.64084	4.52392e-06	Basal-like
chr8_71244946_71245709	1.68891	2.81906e-06	Classical		chr11_107720530_107720920	-1.74322	4.52776e-06	Basal-like
chr11_72758826_72758976	4.08951	2.81935e-06	Classical		chr17_19152257_19152544	-2.43317	4.52776e-06	Basal-like
chr4_156220312_156220582	3.11381	2.83113e-06	Classical		chr17_4823696_4824013	-2.75352	4.53565e-06	Basal-like
chr14_78147996_78148816	1.47902	2.84742e-06	Classical		chr7_30264360_30264552	-3.28503	4.53653e-06	Basal-like
chr15_59886706_59887123	1.47242	2.85485e-06	Classical		chr3_179970550_179970934	-3.50736	4.53792e-06	Basal-like
chr1_110161435_110161641	2.79955	2.85998e-06	Classical		chr5_70897057_70897772	-1.54134	4.547e-06	Basal-like
chr3_142755392_142755872	2.67442	2.8621e-06	Classical		chr21_40219369_40219867	-3.21512	4.547e-06	Basal-like
chr16_73288922_73289382	2.68417	2.87303e-06	Classical		chr12_117500490_117500733	-2.40897	4.54859e-06	Basal-like
chr1_2181963_2182613	1.94282	2.87889e-06	Classical		chr1_115345574_115345982	-3.48301	4.54943e-06	Basal-like
chr4_9948961_9949554	2.54096	2.87969e-06	Classical		chr14_24101019_24101612	-1.69636	4.5583e-06	Basal-like
chr13_21131721_21132299	2.38142	2.88413e-06	Classical		chr1_156065979_156066136	-1.94321	4.56789e-06	Basal-like
chr2_241541667_241542497	2.00475	2.88953e-06	Classical		chr11_44323478_44323720	-2.25622	4.5683e-06	Basal-like
chr13_40755504_40755917	2.11058	2.88953e-06	Classical		chr16_78244343_78244542	-2.06601	4.5683e-06	Basal-like
chr2_61445565_61446245	1.5874	2.89263e-06	Classical		chr11_2000174_2000600	-2.26041	4.57468e-06	Basal-like
chr7_139941761_139942852	1.69716	2.89556e-06	Classical		chr16_79662435_79662686	-2.44399	4.58527e-06	Basal-like
chr4_57026805_57027134	2.56559	2.89672e-06	Classical		chr2_167041331_167041651	-2.97098	4.59041e-06	Basal-like
chr8_4188751_4189532	2.8511	2.89787e-06	Classical		chr2_13024907_13025420	-1.84076	4.59042e-06	Basal-like
chr20_20391403_20391641	2.42372	2.8991e-06	Classical		chr20_43306984_43307217	-2.48775	4.59042e-06	Basal-like
chr3_38512857_38513185	2.81106	2.91016e-06	Classical		chr3_183709241_183709578	-3.32317	4.59288e-06	Basal-like
chr22_34143712_34144177	3.00102	2.91922e-06	Classical		chr8_103757296_103757937	-1.86506	4.59328e-06	Basal-like
chr5_56730021_56730363	2.48295	2.9205e-06	Classical		chr14_76343758_76343991	-3.47548	4.59354e-06	Basal-like
chr14_25448385_25448611	3.45166	2.92927e-06	Classical		chr9_137324325_137324562	-2.33238	4.59453e-06	Basal-like
chr6_3546351_3546658	1.99584	2.93401e-06	Classical		chr9_2317455_2317948	-3.85619	4.5988e-06	Basal-like
chr4_186676700_186676979	3.65786	2.93415e-06	Classical		chr2_173111992_173112287	-2.51051	4.60102e-06	Basal-like
chr16_19754463_19755041	1.81716	2.93539e-06	Classical		chr9_95500733_95501331	-2.04615	4.60102e-06	Basal-like
chr2_225010522_225011416	1.65436	2.94716e-06	Classical		chr6_10163468_10164054	-2.48837	4.60674e-06	Basal-like
chr22_18543953_18544423	1.78305	2.96051e-06	Classical		chr1_87102596_87102903	-3.88152	4.60869e-06	Basal-like
chr19_36284189_36284536	1.64107	2.96564e-06	Classical		chr8_38724169_38724444	-2.6418	4.61015e-06	Basal-like
chr12_3554246_3554963	2.03748	2.98204e-06	Classical		chr16_14472172_14472963	-1.80285	4.6137e-06	Basal-like
chr12_122038721_122039202	2.89901	2.99815e-06	Classical		chr5_151025713_151026240	-2.65769	4.61416e-06	Basal-like
chr2_65397763_65398168	2.15704	2.99971e-06	Classical		chr16_89988848_89989051	-1.82039	4.62158e-06	Basal-like
chr2_39229342_39229783	3.0408	3.00012e-06	Classical		chr3_184161046_184161708	-2.19368	4.62275e-06	Basal-like
chr6_48846836_48847371	2.55852	3.00012e-06	Classical		chr4_173903302_173903805	-2.02964	4.62351e-06	Basal-like
chr15_92714053_92714410	2.64296	3.00267e-06	Classical		chr7_44417601_44417868	-2.29595	4.6324e-06	Basal-like
chr10_62737547_62737752	2.60486	3.01009e-06	Classical		chr2_191702200_191702453	-3.52223	4.6409e-06	Basal-like
chr13_113649736_113650429	1.46198	3.01131e-06	Classical		chr2_12443381_12443839	-2.2331	4.64276e-06	Basal-like
chr7_116437611_116438095	2.00055	3.01264e-06	Classical		chr6_81250804_81251212	-2.35078	4.64317e-06	Basal-like
chr1_232801022_232801373	2.81968	3.02011e-06	Classical		chr9_18490639_18490948	-3.21501	4.64436e-06	Basal-like
chr4_22943416_22944079	2.11694	3.02365e-06	Classical		chr1_230219871_230220970	-1.63149	4.64466e-06	Basal-like
chr8_71586832_71586994	2.32358	3.02387e-06	Classical		chr19_35586970_35587285	-2.0704	4.65622e-06	Basal-like
chr3_133259760_133260420	1.44398	3.02894e-06	Classical		chr18_60331061_60331587	-3.58106	4.66255e-06	Basal-like
chr10_122999578_123000368	1.80203	3.02972e-06	Classical		chr5_1282367_1282540	-3.51306	4.6719e-06	Basal-like
chr10_115841740_115841999	3.11822	3.03406e-06	Classical		chr9_132505339_132505834	-2.98675	4.6726e-06	Basal-like
chr1_31917599_31918404	1.89193	3.03737e-06	Classical		chr11_47437554_47437926	-1.36671	4.67443e-06	Basal-like
chr1_200100724_200101174	1.99449	3.03991e-06	Classical		chr3_136709644_136710051	-2.36394	4.68133e-06	Basal-like
chr18_61348658_61348937	2.42761	3.04221e-06	Classical		chr16_27275488_27275761	-1.71663	4.6873e-06	Basal-like
chr15_60245606_60246163	2.53031	3.04541e-06	Classical		chr7_99551330_99551637	-2.44632	4.69486e-06	Basal-like
chr12_12670677_12671197	2.1802	3.05959e-06	Classical		chr3_149293870_149294324	-2.11356	4.69839e-06	Basal-like
chr3_138616963_138617685	1.75824	3.06088e-06	Classical		chr20_2273387_2273771	-2.72423	4.70124e-06	Basal-like
chr3_156837307_156838672	1.61456	3.07022e-06	Classical		chr2_53739204_53739563	-3.00256	4.73626e-06	Basal-like
chr7_22390874_22391243	2.40139	3.07896e-06	Classical		chr11_12306685_12306821	-3.1033	4.74897e-06	Basal-like
chr2_223514657_223514850	2.9942	3.08165e-06	Classical		chr3_159590186_159590453	-2.30535	4.75626e-06	Basal-like
chr20_49511693_49512241	2.37682	3.08349e-06	Classical		chr16_81323359_81323778	-2.82582	4.76073e-06	Basal-like
chr4_46658101_46658429	3.66322	3.08555e-06	Classical		chr12_6133360_6133564	-3.2946	4.77149e-06	Basal-like
chr6_106201137_106201457	1.89969	3.08847e-06	Classical		chr16_56279899_56280189	-2.45455	4.77149e-06	Basal-like
chr11_102845649_102845958	1.99945	3.09912e-06	Classical		chr6_106995915_106996284	-2.02896	4.77229e-06	Basal-like
chr13_113639021_113639916	1.49234	3.09926e-06	Classical		chr17_9976298_9976784	-2.75323	4.77241e-06	Basal-like
chr17_41949397_41949700	2.07772	3.10433e-06	Classical		chr1_35914110_35914349	-3.29848	4.78033e-06	Basal-like
chr5_32302751_32303243	2.76705	3.11429e-06	Classical		chr16_70505619_70505793	-2.82412	4.78033e-06	Basal-like
chr7_82342879_82343173	3.52913	3.11612e-06	Classical		chr8_129403340_129403658	-2.83867	4.78114e-06	Basal-like
chr8_102299266_102299489	4.11096	3.12664e-06	Classical		chr4_3086770_3087289	-2.67751	4.79006e-06	Basal-like
chr1_119558261_119558554	3.2967	3.13178e-06	Classical		chr5_36573576_36573891	-3.48957	4.79148e-06	Basal-like
chr7_115979675_115979974	2.46286	3.13728e-06	Classical		chr1_183167547_183167976	-1.98558	4.79329e-06	Basal-like
chr8_120647967_120648290	2.86075	3.14211e-06	Classical		chr3_193669771_193670039	-2.93902	4.79329e-06	Basal-like
chr2_153402902_153403335	2.06431	3.14401e-06	Classical		chr2_9548829_9549307	-1.88332	4.79388e-06	Basal-like
chr7_22341488_22341737	3.26872	3.14465e-06	Classical		chr4_1290573_1290780	-2.61584	4.79388e-06	Basal-like
chr8_135643785_135644107	2.23998	3.14603e-06	Classical		chr11_69414286_69414636	-2.88676	4.79524e-06	Basal-like
chr3_41668855_41669410	3.14474	3.15214e-06	Classical		chr5_92353662_92353850	-2.38087	4.80112e-06	Basal-like
chr1_235413834_235414073	2.9413	3.17138e-06	Classical		chr5_90591976_90592119	-3.15047	4.80538e-06	Basal-like
chr2_209407187_209407711	2.56376	3.17167e-06	Classical		chr9_133436492_133436757	-2.72796	4.80837e-06	Basal-like
chr2_190365400_190365866	1.98269	3.17528e-06	Classical		chr2_113553317_113553595	-1.9531	4.80875e-06	Basal-like
chr20_17702293_17703066	2.07893	3.17973e-06	Classical		chr20_52445092_52445508	-2.03636	4.80909e-06	Basal-like
chr17_49309444_49309736	2.79842	3.18481e-06	Classical		chr4_177926956_177927274	-3.64374	4.81089e-06	Basal-like
chr15_32312272_32313015	3.50258	3.18728e-06	Classical		chr4_7896142_7896341	-2.80237	4.81189e-06	Basal-like
chr19_10989533_10990282	1.61485	3.19317e-06	Classical		chr1_195927308_195927654	-3.14056	4.81527e-06	Basal-like
chr2_231964972_231965362	2.36745	3.20371e-06	Classical		chr9_134875617_134875779	-3.5986	4.8345e-06	Basal-like
chr6_43799025_43799254	2.68995	3.21271e-06	Classical		chr10_29878899_29879372	-1.52852	4.83736e-06	Basal-like
chr16_27334249_27334830	1.41877	3.21271e-06	Classical		chr16_24986800_24987193	-2.15158	4.83736e-06	Basal-like
chr6_147662755_147662928	4.16535	3.21726e-06	Classical		chr17_9253422_9253610	-3.65631	4.84849e-06	Basal-like
chr4_77406611_77406947	1.97482	3.2301e-06	Classical		chr16_31286441_31286747	-2.83393	4.85011e-06	Basal-like
chr10_114561542_114561767	3.59988	3.23331e-06	Classical		chr3_55692727_55693221	-3.03712	4.85614e-06	Basal-like
chr11_67678142_67679141	2.81356	3.24565e-06	Classical		chr1_186628202_186628404	-2.0281	4.85849e-06	Basal-like
chr3_67368664_67368960	3.29669	3.24806e-06	Classical		chr8_105598058_105598219	-4.21193	4.8648e-06	Basal-like
chr1_241413741_241414183	2.37462	3.2483e-06	Classical		chr20_56710451_56710808	-2.19316	4.8652e-06	Basal-like
chr1_169072732_169073097	2.01165	3.25729e-06	Classical		chr12_85410253_85410467	-2.95922	4.86703e-06	Basal-like
chr2_134739879_134740304	2.50236	3.27198e-06	Classical		chr19_8273010_8273191	-2.71245	4.86703e-06	Basal-like
chr7_7681818_7682089	2.1243	3.28346e-06	Classical		chr2_120013442_120013781	-2.40658	4.86745e-06	Basal-like
chr16_85048030_85048210	2.66921	3.28552e-06	Classical		chr16_57798055_57799095	-1.58757	4.86778e-06	Basal-like
chr2_206608863_206608944	3.64772	3.29387e-06	Classical		chr11_28830381_28830662	-3.06937	4.87202e-06	Basal-like
chr1_47788408_47788681	3.32746	3.29823e-06	Classical		chr17_67426698_67426948	-2.74611	4.87625e-06	Basal-like
chr1_180214008_180214597	2.28286	3.30188e-06	Classical		chr14_100491620_100491777	-1.97196	4.87694e-06	Basal-like
chr8_6322916_6323337	2.6575	3.3117e-06	Classical		chr1_223363252_223364038	-2.38067	4.89038e-06	Basal-like
chr15_41842572_41842875	3.01989	3.3117e-06	Classical		chr9_101006301_101006555	-2.14603	4.89529e-06	Basal-like
chr15_37106389_37106594	4.03804	3.31177e-06	Classical		chr10_79497327_79497773	-2.66815	4.91335e-06	Basal-like
chr12_91751102_91751504	2.50856	3.31304e-06	Classical		chr12_7987485_7987640	-3.21184	4.91456e-06	Basal-like
chr10_98558358_98558640	3.293	3.33373e-06	Classical		chr9_118352401_118352698	-2.92136	4.94511e-06	Basal-like
chr14_104902435_104904188	1.6145	3.33373e-06	Classical		chr5_77189405_77189617	-2.74816	4.95157e-06	Basal-like
chr2_54816512_54817008	1.45584	3.33439e-06	Classical		chr9_92776735_92777090	-2.67745	4.95965e-06	Basal-like
chr1_186467798_186468448	1.99595	3.33574e-06	Classical		chr16_3042696_3042991	-2.37941	4.96546e-06	Basal-like
chr6_119916078_119916363	3.91269	3.33738e-06	Classical		chr6_12034088_12034327	-2.72997	4.9731e-06	Basal-like
chr4_72698905_72699230	2.5967	3.33891e-06	Classical		chr9_132758037_132758175	-3.55933	4.9857e-06	Basal-like
chr7_47485745_47486615	2.39322	3.33891e-06	Classical		chr9_131068761_131069005	-2.75901	4.99036e-06	Basal-like
chr11_3541179_3541665	3.79035	3.34033e-06	Classical		chr5_149322608_149322947	-2.2062	5.00382e-06	Basal-like
chr2_182645472_182646115	1.49089	3.34534e-06	Classical		chr8_42373419_42373691	-2.89119	5.01089e-06	Basal-like
chr4_77625300_77626217	1.53128	3.35313e-06	Classical		chr20_838626_838984	-2.58208	5.0145e-06	Basal-like
chr11_105612302_105612664	3.36762	3.37138e-06	Classical		chr17_80798382_80798533	-2.57078	5.02136e-06	Basal-like
chr1_208293164_208293637	2.25601	3.37338e-06	Classical		chr1_23115905_23116259	-2.78624	5.02156e-06	Basal-like
chr1_19613869_19615837	1.44034	3.38047e-06	Classical		chr8_68434510_68435047	-2.79455	5.02754e-06	Basal-like
chr11_18392791_18393091	2.83995	3.38047e-06	Classical		chr13_109895732_109896374	-2.00511	5.02917e-06	Basal-like
chr12_105607933_105609060	1.85321	3.38047e-06	Classical		chr15_44850211_44850765	-2.09692	5.0324e-06	Basal-like
chr8_71682843_71683458	2.2028	3.38897e-06	Classical		chr15_92603153_92603447	-2.86456	5.03274e-06	Basal-like
chr6_43822050_43822304	2.95602	3.39786e-06	Classical		chr16_5950121_5950314	-4.27985	5.03971e-06	Basal-like
chr7_22372160_22372494	1.83166	3.39813e-06	Classical		chr14_70476705_70477010	-2.87214	5.03987e-06	Basal-like
chr17_36086220_36087272	1.85969	3.39934e-06	Classical		chr19_10628058_10628424	-1.92605	5.04552e-06	Basal-like
chr11_18791289_18791859	2.0142	3.40053e-06	Classical		chr9_137305728_137306064	-2.24983	5.04997e-06	Basal-like
chr6_167786631_167787094	2.89248	3.40058e-06	Classical		chr14_101213389_101213846	-2.14452	5.04997e-06	Basal-like
chr6_31094590_31094942	2.26795	3.4107e-06	Classical		chr17_14651665_14651960	-3.00534	5.0613e-06	Basal-like
chr12_89466573_89467172	2.29763	3.41258e-06	Classical		chr10_121567532_121567786	-3.27605	5.0759e-06	Basal-like
chr14_36697025_36697487	2.85936	3.41288e-06	Classical		chr14_37917405_37917636	-3.68719	5.07951e-06	Basal-like
chr7_3038308_3039181	1.84544	3.42695e-06	Classical		chr1_206674638_206674908	-1.88938	5.10095e-06	Basal-like
chr2_9352354_9353323	1.33842	3.42949e-06	Classical		chr5_178367863_178368303	-3.26351	5.10095e-06	Basal-like
chr4_147032326_147032490	3.87563	3.43803e-06	Classical		chr5_62558049_62558285	-3.37758	5.10099e-06	Basal-like
chr1_43750828_43752112	1.25323	3.44994e-06	Classical		chr2_172732495_172732689	-3.52352	5.10118e-06	Basal-like
chr6_138299469_138300223	1.85385	3.45707e-06	Classical		chr5_52105829_52105978	-2.71395	5.1099e-06	Basal-like
chr3_65869853_65870066	2.65197	3.46083e-06	Classical		chr7_33783255_33783569	-3.28617	5.1099e-06	Basal-like
chr13_79205266_79205531	3.34834	3.46313e-06	Classical		chr2_61239555_61239776	-2.52081	5.11575e-06	Basal-like
chr2_113834628_113834797	1.89848	3.4709e-06	Classical		chr10_12751599_12751702	-3.71806	5.12951e-06	Basal-like
chr5_144843756_144844079	3.53397	3.47188e-06	Classical		chr22_18366955_18367228	-2.34392	5.13313e-06	Basal-like
chr7_146705671_146706031	3.96121	3.47188e-06	Classical		chr5_142413462_142413812	-2.14558	5.1366e-06	Basal-like
chr2_158316896_158317355	2.60958	3.47517e-06	Classical		chr4_1762267_1762571	-1.78547	5.1422e-06	Basal-like
chr2_54772886_54773476	1.55165	3.47873e-06	Classical		chr12_88728069_88728439	-2.53821	5.14513e-06	Basal-like
chr22_37439669_37440484	1.56711	3.47903e-06	Classical		chr1_182070498_182070834	-1.91889	5.14829e-06	Basal-like
chr5_147211127_147211352	3.19648	3.48896e-06	Classical		chr1_156896055_156896348	-1.79812	5.14898e-06	Basal-like
chr4_185232175_185232765	1.88651	3.49025e-06	Classical		chr3_126577620_126578179	-1.89089	5.15435e-06	Basal-like
chr5_58871629_58872102	2.13733	3.51654e-06	Classical		chr12_6641592_6642051	-1.68455	5.15765e-06	Basal-like
chr3_75193653_75193856	3.17466	3.51716e-06	Classical		chr2_1725060_1725341	-3.26207	5.15987e-06	Basal-like
chr11_45823455_45823788	1.84573	3.51857e-06	Classical		chr7_47841135_47841305	-2.82162	5.16009e-06	Basal-like
chr1_227177991_227178359	2.64292	3.51887e-06	Classical		chr12_80945719_80945992	-3.28253	5.16368e-06	Basal-like
chr18_19915604_19916634	1.9577	3.52282e-06	Classical		chr14_77538262_77538666	-2.02105	5.16661e-06	Basal-like
chr6_43296309_43296574	2.28991	3.52419e-06	Classical		chr4_22485979_22486201	-3.10631	5.17765e-06	Basal-like
chr10_1030394_1030563	3.46551	3.52618e-06	Classical		chr9_127572993_127573638	-1.63988	5.18848e-06	Basal-like
chr14_31697698_31697913	2.37778	3.52969e-06	Classical		chr11_90814961_90815123	-3.69403	5.19502e-06	Basal-like
chr17_81048766_81050125	1.27598	3.5424e-06	Classical		chr15_42142189_42142396	-2.33377	5.19592e-06	Basal-like
chr6_1079747_1080042	3.09957	3.54978e-06	Classical		chr8_10594172_10594438	-3.79515	5.20083e-06	Basal-like
chr11_34846937_34847967	1.65854	3.54978e-06	Classical		chr7_43903734_43904035	-2.79586	5.22105e-06	Basal-like
chr20_22580681_22580866	2.2869	3.5704e-06	Classical		chr19_39189628_39190115	-1.97799	5.23676e-06	Basal-like
chr2_3977041_3977622	2.6133	3.57876e-06	Classical		chr7_99159180_99159365	-3.22933	5.24011e-06	Basal-like
chr17_25931018_25931835	2.14551	3.6041e-06	Classical		chr4_7653350_7653648	-3.3171	5.24975e-06	Basal-like
chr7_29511053_29511746	2.54371	3.6144e-06	Classical		chr6_111894336_111894717	-2.08865	5.25387e-06	Basal-like
chr6_44594486_44595114	2.13659	3.61559e-06	Classical		chr5_131781022_131781273	-2.28298	5.25953e-06	Basal-like
chr8_8780996_8781732	2.76652	3.61635e-06	Classical		chr19_17437436_17437684	-2.43281	5.27014e-06	Basal-like
chr11_47353302_47354139	1.28343	3.61689e-06	Classical		chr5_141095657_141095935	-2.45794	5.279e-06	Basal-like
chr17_70514912_70515767	1.67146	3.62626e-06	Classical		chr3_32317880_32318320	-2.5874	5.27913e-06	Basal-like
chr6_112013224_112014354	2.15745	3.62837e-06	Classical		chr12_109222552_109222913	-2.01206	5.27913e-06	Basal-like
chr13_52580712_52580919	2.60873	3.63449e-06	Classical		chr19_36010251_36010679	-2.6429	5.28279e-06	Basal-like
chr6_169854367_169854594	3.06757	3.64257e-06	Classical		chr20_43125713_43125941	-2.76665	5.30291e-06	Basal-like
chr10_32394719_32395246	2.68471	3.64348e-06	Classical		chr7_47674600_47675353	-1.33121	5.31664e-06	Basal-like
chr3_30730417_30731115	1.66542	3.65245e-06	Classical		chr4_83598435_83598749	-2.68513	5.32533e-06	Basal-like
chr20_39297304_39297567	2.31845	3.65381e-06	Classical		chr14_72270233_72270759	-2.34914	5.33313e-06	Basal-like
chr6_163829717_163829894	3.16031	3.65474e-06	Classical		chr2_20271300_20272009	-2.2186	5.33327e-06	Basal-like
chr8_53243137_53243769	1.85396	3.65547e-06	Classical		chr12_46950726_46950870	-2.5908	5.33497e-06	Basal-like
chr15_57374155_57374543	2.46658	3.65556e-06	Classical		chr12_63096808_63097091	-2.38631	5.33512e-06	Basal-like
chr8_118926755_118927241	3.20889	3.6642e-06	Classical		chr15_92496536_92497016	-1.98512	5.33512e-06	Basal-like
chr2_227537981_227538505	1.93983	3.66568e-06	Classical		chr9_134966276_134966555	-3.06482	5.34176e-06	Basal-like
chr7_366866_367404	1.93135	3.66735e-06	Classical		chr19_43974510_43974706	-2.53017	5.34547e-06	Basal-like
chr3_127503798_127504992	1.67708	3.6793e-06	Classical		chr1_160737513_160738040	-2.33088	5.36823e-06	Basal-like
chr14_54355349_54355996	1.80545	3.68146e-06	Classical		chr13_110597911_110598238	-3.13022	5.3696e-06	Basal-like
chr5_42854955_42855253	2.77847	3.68441e-06	Classical		chr9_93939965_93941139	-1.51568	5.37264e-06	Basal-like
chr14_62779945_62780280	2.50636	3.68834e-06	Classical		chr2_178034557_178035293	-2.12839	5.37376e-06	Basal-like
chr2_177623217_177623495	3.11884	3.69665e-06	Classical		chr2_61848077_61848298	-2.3014	5.37878e-06	Basal-like
chr5_179252997_179253206	2.1343	3.69665e-06	Classical		chr10_121074950_121075344	-1.66033	5.3902e-06	Basal-like
chr20_33222388_33222581	3.13715	3.69674e-06	Classical		chr2_67483286_67483615	-2.85917	5.39477e-06	Basal-like
chr1_175954035_175954286	3.37813	3.70354e-06	Classical		chr7_34299928_34300210	-2.508	5.39477e-06	Basal-like
chr6_2983101_2983233	2.53987	3.70354e-06	Classical		chr7_158575586_158575985	-2.0393	5.4244e-06	Basal-like
chr2_105517617_105518470	2.63608	3.70485e-06	Classical		chr8_91243278_91243743	-2.84446	5.43554e-06	Basal-like
chr5_55785207_55785393	2.95516	3.70889e-06	Classical		chr7_75720966_75721102	-3.33219	5.44135e-06	Basal-like
chr12_5817528_5818065	2.93027	3.72159e-06	Classical		chr7_115924534_115924725	-3.10276	5.44395e-06	Basal-like
chr15_69516814_69517142	2.31629	3.73321e-06	Classical		chr17_13298861_13299653	-3.29245	5.44693e-06	Basal-like
chr9_127033181_127033748	1.79361	3.7334e-06	Classical		chr6_75701350_75702010	-2.68145	5.44932e-06	Basal-like
chr6_75566930_75567162	2.96531	3.73718e-06	Classical		chr1_241852212_241852594	-3.10948	5.46689e-06	Basal-like
chr17_64382850_64383710	1.75978	3.74042e-06	Classical		chr22_38744179_38744650	-2.15836	5.46805e-06	Basal-like
chr1_28278722_28279007	3.40403	3.74573e-06	Classical		chr8_71227845_71228376	-1.87213	5.47367e-06	Basal-like
chr10_128532190_128532439	2.62828	3.74573e-06	Classical		chr17_66308712_66309165	-2.11805	5.48329e-06	Basal-like
chr2_203866820_203867109	2.51246	3.74627e-06	Classical		chr13_86163915_86164219	-2.81782	5.50481e-06	Basal-like
chr1_20086194_20086518	1.95532	3.747e-06	Classical		chr14_23448302_23448757	-2.03916	5.51194e-06	Basal-like
chr13_45005317_45005567	2.20213	3.747e-06	Classical		chr12_6381488_6382764	-1.74029	5.51245e-06	Basal-like
chr12_53309544_53309790	3.76522	3.74982e-06	Classical		chr1_145556054_145556313	-2.24628	5.51269e-06	Basal-like
chr21_35895406_35895756	2.43521	3.7516e-06	Classical		chr6_48077710_48077850	-3.13145	5.5283e-06	Basal-like
chr6_126264020_126264513	1.99421	3.75372e-06	Classical		chr16_50709628_50710024	-2.50622	5.53701e-06	Basal-like
chr11_68882172_68883579	1.40288	3.75553e-06	Classical		chr11_12204206_12205023	-2.10482	5.53941e-06	Basal-like
chr20_35509949_35510720	1.86616	3.76621e-06	Classical		chr5_150888848_150889185	-2.38548	5.5461e-06	Basal-like
chr19_45140111_45140468	2.75107	3.78101e-06	Classical		chr1_55316484_55316798	-2.83458	5.55373e-06	Basal-like
chr1_8631711_8631929	3.51204	3.7821e-06	Classical		chr14_24031155_24031317	-2.53421	5.56106e-06	Basal-like
chr6_3357338_3357671	2.73709	3.78769e-06	Classical		chr20_55570226_55570612	-2.71103	5.56162e-06	Basal-like
chr12_89890948_89891429	2.01314	3.79637e-06	Classical		chr1_27080592_27080888	-2.82912	5.58264e-06	Basal-like
chr4_77263947_77264372	2.39448	3.80312e-06	Classical		chr9_137257661_137258533	-1.39341	5.59797e-06	Basal-like
chr2_134862326_134862632	2.5946	3.80387e-06	Classical		chr1_205245513_205245929	-2.20317	5.61491e-06	Basal-like
chr6_109310940_109311365	2.64074	3.80857e-06	Classical		chr5_131425858_131426119	-2.55649	5.62297e-06	Basal-like
chr3_168576690_168577331	1.91904	3.80876e-06	Classical		chr2_187287054_187287257	-3.19339	5.62396e-06	Basal-like
chr2_242313982_242314580	1.5711	3.80884e-06	Classical		chr6_86074163_86074378	-2.09852	5.62663e-06	Basal-like
chr5_160120599_160121442	1.52567	3.80976e-06	Classical		chr2_48475804_48475935	-2.03275	5.62917e-06	Basal-like
chr2_113491505_113491772	3.59632	3.81093e-06	Classical		chr1_9653607_9654123	-1.48402	5.65165e-06	Basal-like
chr3_50394101_50394294	2.05612	3.8159e-06	Classical		chr3_149812354_149812685	-2.46897	5.65348e-06	Basal-like
chr6_17354686_17355313	2.35353	3.84171e-06	Classical		chr1_115700799_115701065	-3.18327	5.66184e-06	Basal-like
chr16_11851517_11851930	2.04339	3.84912e-06	Classical		chr16_66547076_66547339	-1.85257	5.66184e-06	Basal-like
chr11_67713675_67714563	1.77861	3.86965e-06	Classical		chr7_138549404_138549787	-1.90775	5.68728e-06	Basal-like
chr3_177217688_177218250	1.99938	3.87161e-06	Classical		chr1_168082054_168082523	-2.07777	5.69045e-06	Basal-like
chr15_86368266_86368755	2.12898	3.87268e-06	Classical		chr2_30189186_30189572	-2.38552	5.69059e-06	Basal-like
chr1_1085342_1085990	1.40437	3.87792e-06	Classical		chr19_30181940_30182114	-2.51379	5.69323e-06	Basal-like
chr1_24348060_24348435	2.16417	3.88381e-06	Classical		chr7_97612026_97612254	-3.40037	5.72933e-06	Basal-like
chr1_70894925_70895280	2.41946	3.89002e-06	Classical		chr14_104320399_104320623	-2.08556	5.73358e-06	Basal-like
chr4_55878583_55878863	2.96109	3.89691e-06	Classical		chr11_113216720_113217281	-2.99995	5.73857e-06	Basal-like
chr4_20434669_20435077	2.37577	3.9012e-06	Classical		chr5_94952805_94952966	-3.40723	5.73893e-06	Basal-like
chr19_49105490_49105925	1.88586	3.91437e-06	Classical		chr11_95060622_95060986	-3.24976	5.73973e-06	Basal-like
chr4_30903297_30904060	2.39457	3.92989e-06	Classical		chr2_241188906_241189258	-2.39727	5.7555e-06	Basal-like
chr12_5609190_5609623	3.21319	3.93023e-06	Classical		chr17_40580300_40580671	-1.86193	5.75621e-06	Basal-like
chr15_52273729_52274055	1.55203	3.93023e-06	Classical		chr10_74084939_74085489	-2.36049	5.76745e-06	Basal-like
chr15_57619270_57619490	2.63507	3.93023e-06	Classical		chr9_135931958_135932230	-2.99563	5.79513e-06	Basal-like
chr16_19445892_19446210	3.44212	3.93066e-06	Classical		chr1_153095346_153095906	-2.20362	5.79841e-06	Basal-like
chr11_66118797_66118945	2.85841	3.93488e-06	Classical		chr3_127409690_127410007	-1.59373	5.7993e-06	Basal-like
chr3_142332111_142332943	1.77187	3.93608e-06	Classical		chr3_46558568_46559179	-2.5052	5.80712e-06	Basal-like
chr5_135522591_135522955	3.25842	3.93608e-06	Classical		chr9_138396630_138396746	-1.75645	5.81306e-06	Basal-like
chr22_25223097_25223827	1.79292	3.93608e-06	Classical		chr16_89625485_89625855	-1.85798	5.81863e-06	Basal-like
chr12_63781348_63781881	2.52104	3.9363e-06	Classical		chr12_50659640_50659905	-2.11398	5.83082e-06	Basal-like
chr6_131580050_131580456	2.86251	3.93809e-06	Classical		chr14_101790009_101790301	-3.18125	5.845e-06	Basal-like
chr3_123473774_123474358	2.7443	3.94237e-06	Classical		chr17_695672_696116	-2.32899	5.85852e-06	Basal-like
chr2_42055367_42055757	3.20198	3.97054e-06	Classical		chr10_99280808_99281042	-3.04802	5.8615e-06	Basal-like
chr2_151906321_151906632	1.96709	3.97226e-06	Classical		chr5_1608457_1608742	-2.79088	5.8698e-06	Basal-like
chr21_43806364_43806552	3.80924	3.97869e-06	Classical		chr9_94784401_94784757	-2.44557	5.88369e-06	Basal-like
chr7_102110752_102111294	1.83071	3.98383e-06	Classical		chr12_8972267_8972458	-2.90381	5.88369e-06	Basal-like
chr8_85392487_85392669	3.71692	3.98452e-06	Classical		chr15_58540310_58540733	-2.28613	5.90883e-06	Basal-like
chr12_68189179_68189338	2.80159	3.98857e-06	Classical		chr2_225394290_225394574	-2.90267	5.92583e-06	Basal-like
chr2_10509407_10509741	2.16846	4.01246e-06	Classical		chr10_6333126_6333506	-1.93806	5.92583e-06	Basal-like
chr2_227483442_227484219	1.57737	4.01636e-06	Classical		chr11_126188057_126188983	-2.08339	5.92583e-06	Basal-like
chr4_70689096_70689774	1.90455	4.02007e-06	Classical		chr11_94482580_94482945	-2.87237	5.92783e-06	Basal-like
chr7_80096084_80096730	2.36477	4.02466e-06	Classical		chr17_43419139_43419452	-1.77899	5.92963e-06	Basal-like
chr7_55312944_55313433	1.76022	4.02545e-06	Classical		chr7_2480257_2480918	-1.97358	5.9541e-06	Basal-like
chr22_34175299_34175526	3.75736	4.03536e-06	Classical		chr2_98487015_98487267	-1.8466	5.96438e-06	Basal-like
chr16_86059873_86060584	1.76424	4.03728e-06	Classical		chr2_71975427_71975571	-2.47444	5.97044e-06	Basal-like
chr4_88305725_88306072	4.11768	4.04025e-06	Classical		chr3_125889426_125890110	-2.9373	5.9752e-06	Basal-like
chr4_121746181_121746416	4.22877	4.04025e-06	Classical		chr8_80740517_80740882	-2.40805	5.9752e-06	Basal-like
chr20_3417918_3418387	2.98617	4.05211e-06	Classical		chr16_2770185_2770332	-2.1467	5.98486e-06	Basal-like
chr6_44153160_44153351	3.50667	4.05469e-06	Classical		chr2_147674536_147674885	-2.84108	5.98835e-06	Basal-like
chr3_169763296_169763797	1.94025	4.05835e-06	Classical		chr7_128538074_128538535	-2.18113	6.01314e-06	Basal-like
chr8_37317123_37318693	1.76136	4.06351e-06	Classical		chr6_122160006_122160324	-2.88713	6.01531e-06	Basal-like
chr5_40431909_40432116	2.26195	4.0728e-06	Classical		chr7_399747_400135	-2.76629	6.01531e-06	Basal-like
chr4_169961779_169961968	3.3954	4.0823e-06	Classical		chr12_53617220_53617464	-1.92894	6.02237e-06	Basal-like
chr14_88632773_88633425	1.64456	4.0823e-06	Classical		chr13_31182090_31182390	-2.85086	6.02627e-06	Basal-like
chr15_49328060_49328373	3.40213	4.08982e-06	Classical		chr1_220684640_220684791	-2.56978	6.02807e-06	Basal-like
chr8_142286521_142287278	1.43663	4.09261e-06	Classical		chr6_17865540_17865831	-2.47742	6.02807e-06	Basal-like
chr2_118843293_118843510	2.43418	4.09365e-06	Classical		chr10_74074860_74075067	-2.45653	6.03147e-06	Basal-like
chr2_167813222_167813447	3.468	4.09365e-06	Classical		chr8_48675077_48675422	-2.44445	6.03968e-06	Basal-like
chr3_145166277_145166693	2.46094	4.09839e-06	Classical		chr8_49611898_49612168	-3.07578	6.03968e-06	Basal-like
chr8_30114512_30115299	2.63306	4.10012e-06	Classical		chr4_68590973_68591153	-3.40877	6.04091e-06	Basal-like
chr10_23388677_23389087	1.88257	4.10512e-06	Classical		chr2_31690320_31690632	-2.34857	6.04337e-06	Basal-like
chr11_129152919_129153371	1.16951	4.10741e-06	Classical		chr11_120617963_120618224	-3.04691	6.04787e-06	Basal-like
chr5_56752066_56752535	1.95933	4.11133e-06	Classical		chr2_25407153_25407550	-2.65553	6.05207e-06	Basal-like
chr1_110274286_110275116	2.34486	4.11947e-06	Classical		chr10_82232107_82232412	-3.14353	6.07006e-06	Basal-like
chr10_114795577_114795835	2.55424	4.12244e-06	Classical		chr15_79319913_79320337	-2.25582	6.08493e-06	Basal-like
chr1_15610788_15611952	1.52436	4.13721e-06	Classical		chr16_89971032_89971254	-2.22156	6.08965e-06	Basal-like
chr3_44480906_44481653	1.82178	4.13776e-06	Classical		chr15_89928969_89929411	-2.86563	6.10481e-06	Basal-like
chr4_54517251_54517640	1.76076	4.14888e-06	Classical		chr2_39632560_39632894	-2.50344	6.10807e-06	Basal-like
chr2_69852164_69852800	1.86498	4.15292e-06	Classical		chr16_24657579_24657889	-2.93128	6.11999e-06	Basal-like
chr7_2604659_2605080	1.58915	4.15366e-06	Classical		chr21_15095648_15096113	-3.0733	6.12651e-06	Basal-like
chr12_107133179_107133362	2.7509	4.15366e-06	Classical		chr13_20979809_20980281	-2.82278	6.1277e-06	Basal-like
chr3_57397513_57397869	3.73325	4.16384e-06	Classical		chr2_216871025_216871363	-1.63013	6.12848e-06	Basal-like
chr2_223517736_223517881	2.38258	4.16637e-06	Classical		chr6_164055591_164055949	-2.69306	6.13629e-06	Basal-like
chr11_57211891_57212250	2.44128	4.19956e-06	Classical		chr14_77419759_77420293	-1.26844	6.14868e-06	Basal-like
chr15_81145115_81145380	2.22739	4.20687e-06	Classical		chr5_154071742_154072170	-2.08781	6.15581e-06	Basal-like
chr4_184359108_184359455	2.03632	4.22128e-06	Classical		chr7_43434150_43434630	-2.88815	6.15618e-06	Basal-like
chr8_134272357_134273508	1.82557	4.22128e-06	Classical		chr11_71050533_71050876	-2.46379	6.1651e-06	Basal-like
chr5_106629351_106629501	3.78401	4.22906e-06	Classical		chr14_70182930_70183139	-2.59778	6.17444e-06	Basal-like
chr6_13548806_13549450	2.83321	4.23175e-06	Classical		chr4_105892641_105892970	-2.24393	6.17779e-06	Basal-like
chr11_68822656_68823799	1.94433	4.23951e-06	Classical		chr8_49804106_49804351	-2.7765	6.18261e-06	Basal-like
chr14_37935590_37936118	2.19453	4.26021e-06	Classical		chr15_63232916_63233670	-1.9178	6.18671e-06	Basal-like
chr5_171250111_171250719	1.76943	4.26387e-06	Classical		chr7_5683027_5683198	-2.22183	6.18981e-06	Basal-like
chr1_94894527_94894830	3.0755	4.27803e-06	Classical		chr8_47726171_47726593	-2.63794	6.18981e-06	Basal-like
chr14_25287347_25287680	2.1239	4.29057e-06	Classical		chr21_44614070_44614418	-2.43462	6.19523e-06	Basal-like
chr13_106458761_106459143	2.55574	4.29682e-06	Classical		chr12_112975868_112976162	-2.4037	6.20162e-06	Basal-like
chr1_177883753_177884143	2.30698	4.29916e-06	Classical		chr22_30708171_30708454	-2.15208	6.20162e-06	Basal-like
chr2_111790231_111791065	1.36927	4.30606e-06	Classical		chr16_12895347_12895903	-2.90841	6.21299e-06	Basal-like
chr3_164857574_164858194	2.08308	4.30954e-06	Classical		chr12_95038435_95038742	-2.48929	6.21331e-06	Basal-like
chr4_175539098_175539804	2.49195	4.32521e-06	Classical		chr19_10627689_10627959	-2.25755	6.21331e-06	Basal-like
chr3_6568016_6568381	2.02451	4.34989e-06	Classical		chr20_10574928_10575331	-2.23139	6.21331e-06	Basal-like
chr6_53719662_53720029	2.26542	4.3691e-06	Classical		chr4_26780899_26781143	-3.08892	6.21661e-06	Basal-like
chr10_114538341_114538647	2.52085	4.37716e-06	Classical		chr10_124046429_124046723	-2.3973	6.22542e-06	Basal-like
chr4_120442358_120442778	2.59325	4.37877e-06	Classical		chr15_39481156_39481441	-1.72919	6.22924e-06	Basal-like
chr6_64449161_64449715	2.02751	4.39011e-06	Classical		chr7_23275487_23275953	-2.15589	6.2329e-06	Basal-like
chr5_39437597_39437881	2.2945	4.40426e-06	Classical		chr4_164463518_164463810	-2.48474	6.23574e-06	Basal-like
chr13_28443971_28444113	3.8112	4.40748e-06	Classical		chr14_35119980_35120420	-2.92678	6.2372e-06	Basal-like
chr8_29357583_29357792	3.79587	4.42643e-06	Classical		chr2_181901774_181902213	-3.23324	6.26132e-06	Basal-like
chr14_20884545_20884669	2.5143	4.43716e-06	Classical		chr4_48970985_48971134	-2.67173	6.26132e-06	Basal-like
chr22_29789117_29789259	3.32579	4.44366e-06	Classical		chr9_102016170_102016625	-3.02003	6.26132e-06	Basal-like
chr8_127637193_127637600	1.82706	4.44825e-06	Classical		chr7_84442754_84443009	-3.73694	6.26713e-06	Basal-like
chr6_39155114_39155898	2.27216	4.45416e-06	Classical		chr11_2323054_2323557	-1.95405	6.26873e-06	Basal-like
chr1_205585664_205586114	1.95605	4.45696e-06	Classical		chr9_117670335_117670899	-2.15927	6.26898e-06	Basal-like
chr4_42332976_42333394	2.2991	4.47578e-06	Classical		chr11_61354335_61354537	-2.80673	6.28255e-06	Basal-like
chr4_79433747_79434155	2.27174	4.48042e-06	Classical		chr3_17681317_17681576	-2.67717	6.284e-06	Basal-like
chr4_25863802_25865441	1.11857	4.49165e-06	Classical		chr6_15504919_15505442	-2.98671	6.29685e-06	Basal-like
chr10_33270735_33271076	1.60057	4.49853e-06	Classical		chr15_93592109_93592415	-2.38244	6.30954e-06	Basal-like
chr2_54806766_54807316	1.39276	4.50779e-06	Classical		chr21_16596687_16597086	-2.21098	6.32045e-06	Basal-like
chr13_52530354_52530615	2.25916	4.50779e-06	Classical		chr16_64155469_64155684	-3.53936	6.3237e-06	Basal-like
chr5_126499521_126499753	3.94517	4.50793e-06	Classical		chr12_133021946_133023104	-1.62566	6.32968e-06	Basal-like
chr1_241434502_241435159	2.3856	4.5126e-06	Classical		chr3_48603629_48603976	-2.13188	6.34634e-06	Basal-like
chr2_44504719_44504993	2.96558	4.5126e-06	Classical		chr5_150620978_150621211	-2.44561	6.36222e-06	Basal-like
chr1_160881277_160881973	2.34411	4.51344e-06	Classical		chr2_62185261_62185540	-3.06237	6.37214e-06	Basal-like
chr6_157431639_157432071	3.4287	4.51367e-06	Classical		chr8_54380278_54380413	-3.37371	6.37619e-06	Basal-like
chr8_128230998_128231556	1.89576	4.51367e-06	Classical		chr14_87730771_87731110	-3.56901	6.37643e-06	Basal-like
chr1_151482542_151482754	2.3798	4.52776e-06	Classical		chr12_5223508_5224093	-2.67711	6.38975e-06	Basal-like
chr8_58716850_58717226	2.47758	4.53721e-06	Classical		chr10_65263948_65264310	-2.17334	6.3947e-06	Basal-like
chr1_17885866_17886924	1.59074	4.547e-06	Classical		chr1_94293968_94294298	-3.34611	6.39528e-06	Basal-like
chr6_80278717_80279109	2.82594	4.54832e-06	Classical		chr6_14666150_14666393	-3.64199	6.39549e-06	Basal-like
chr10_126435652_126435887	2.30114	4.54859e-06	Classical		chr11_67077850_67078630	-2.3411	6.40276e-06	Basal-like
chr9_112983033_112983430	2.61241	4.55465e-06	Classical		chr19_43525903_43526094	-2.86028	6.40276e-06	Basal-like
chr7_139575702_139576038	2.39107	4.56409e-06	Classical		chr20_37245736_37246409	-2.16901	6.40276e-06	Basal-like
chr6_123174482_123174726	3.94643	4.57192e-06	Classical		chr21_42513986_42514338	-3.04278	6.40276e-06	Basal-like
chr12_53278325_53279101	1.03642	4.59041e-06	Classical		chr10_92607306_92607491	-2.74681	6.42212e-06	Basal-like
chr16_53789320_53789833	1.79128	4.59395e-06	Classical		chr16_17646267_17646590	-3.45874	6.4263e-06	Basal-like
chr1_234797973_234798173	2.41206	4.59475e-06	Classical		chr2_157333434_157333718	-2.43599	6.42662e-06	Basal-like
chr17_38227316_38229042	1.34074	4.59862e-06	Classical		chr10_12490793_12491419	-2.13059	6.43411e-06	Basal-like
chr1_180139748_180140060	1.73003	4.60329e-06	Classical		chr5_121518254_121518591	-2.55184	6.44673e-06	Basal-like
chr2_152230996_152231410	2.19967	4.60329e-06	Classical		chr16_56504225_56504462	-2.96361	6.44673e-06	Basal-like
chr2_38512145_38512546	2.68044	4.60351e-06	Classical		chr11_34197891_34198141	-2.68755	6.45408e-06	Basal-like
chr14_68203546_68203724	2.94695	4.61737e-06	Classical		chr8_89252227_89252468	-3.36785	6.47595e-06	Basal-like
chr1_46444755_46445286	1.81771	4.61842e-06	Classical		chr8_134045561_134045862	-2.36331	6.50651e-06	Basal-like
chr2_37376684_37377172	1.87479	4.61913e-06	Classical		chr5_148279674_148279849	-2.84795	6.51951e-06	Basal-like
chr6_155213045_155213382	3.65915	4.62251e-06	Classical		chr9_117422895_117423186	-3.00266	6.51952e-06	Basal-like
chr3_38051003_38052085	1.51739	4.62334e-06	Classical		chr9_37953772_37954524	-1.81903	6.53373e-06	Basal-like
chr3_111803827_111804512	1.80993	4.62371e-06	Classical		chr9_116775973_116776167	-3.37969	6.54223e-06	Basal-like
chr4_101711957_101712465	2.6309	4.64317e-06	Classical		chr4_56288764_56289139	-2.02386	6.54234e-06	Basal-like
chr3_171171952_171172310	2.60521	4.64976e-06	Classical		chr21_40386770_40386999	-2.30917	6.54372e-06	Basal-like
chr3_190024374_190025299	1.81151	4.64976e-06	Classical		chr1_10103712_10103947	-2.6462	6.54865e-06	Basal-like
chr7_112096268_112096500	4.27495	4.65025e-06	Classical		chr14_104574402_104575149	-1.26184	6.54865e-06	Basal-like
chr20_17855811_17856395	1.45001	4.65153e-06	Classical		chr20_48938569_48938919	-2.03222	6.55034e-06	Basal-like
chr13_71430854_71431211	2.31772	4.67307e-06	Classical		chr22_24643495_24643921	-1.45462	6.55592e-06	Basal-like
chr2_234318961_234319279	2.95573	4.6773e-06	Classical		chr11_107256306_107256605	-2.74474	6.55702e-06	Basal-like
chr12_80053742_80054050	2.61023	4.68133e-06	Classical		chr10_12891603_12892139	-2.64689	6.59075e-06	Basal-like
chr16_81482073_81482476	1.53153	4.68133e-06	Classical		chr12_46956585_46956970	-2.49153	6.61076e-06	Basal-like
chr2_72432473_72432997	2.49147	4.68193e-06	Classical		chr8_90558772_90558909	-3.3442	6.61703e-06	Basal-like
chr11_46299115_46300582	1.28796	4.68593e-06	Classical		chr6_5906003_5906550	-2.47057	6.61871e-06	Basal-like
chr14_93186151_93186941	2.25632	4.68787e-06	Classical		chr9_129553714_129554161	-1.83754	6.62162e-06	Basal-like
chr2_33240502_33241143	1.46691	4.69537e-06	Classical		chr2_78768585_78769424	-2.63916	6.63162e-06	Basal-like
chr16_29776532_29777259	1.71509	4.69712e-06	Classical		chr12_109232057_109232648	-1.34193	6.63744e-06	Basal-like
chr18_77510904_77511500	2.23519	4.70271e-06	Classical		chr19_42992964_42993322	-2.46318	6.63744e-06	Basal-like
chr2_181474293_181474748	2.42707	4.70436e-06	Classical		chr3_58192179_58192670	-2.31949	6.64872e-06	Basal-like
chr13_20259229_20259843	2.78982	4.70686e-06	Classical		chr20_52444595_52444840	-2.34833	6.65575e-06	Basal-like
chr4_100073201_100073498	3.71802	4.70883e-06	Classical		chr2_56112954_56113110	-2.29075	6.66403e-06	Basal-like
chr1_118206181_118206625	3.13792	4.7297e-06	Classical		chr8_70060117_70060411	-3.8098	6.6673e-06	Basal-like
chr4_40421147_40421900	1.81484	4.73626e-06	Classical		chr8_101511621_101512097	-2.19336	6.67117e-06	Basal-like
chr17_45013072_45013536	1.96619	4.73626e-06	Classical		chr20_57032370_57032581	-2.82337	6.67362e-06	Basal-like
chr14_101131842_101132551	1.69193	4.75047e-06	Classical		chr4_48730863_48731460	-1.91847	6.67539e-06	Basal-like
chr15_64927292_64928031	1.81389	4.75504e-06	Classical		chr9_119599383_119599697	-2.96789	6.68443e-06	Basal-like
chr20_731428_731902	2.54388	4.75504e-06	Classical		chr5_54973802_54974104	-2.30703	6.69602e-06	Basal-like
chr13_28517201_28517395	4.1429	4.77149e-06	Classical		chr7_121435842_121436046	-3.41645	6.69745e-06	Basal-like
chr8_81061749_81062025	2.93066	4.7741e-06	Classical		chr1_8950042_8950788	-2.4619	6.71749e-06	Basal-like
chr15_68309610_68310137	2.53109	4.78002e-06	Classical		chr20_44834779_44834933	-2.13829	6.71853e-06	Basal-like
chr2_213780041_213780412	1.94263	4.78033e-06	Classical		chr20_55770466_55770842	-2.7337	6.7253e-06	Basal-like
chr6_26164040_26164586	1.79083	4.78974e-06	Classical		chr1_154785810_154786372	-1.95049	6.73289e-06	Basal-like
chr18_56456145_56456903	1.46949	4.79006e-06	Classical		chr7_33566694_33567432	-2.42415	6.73927e-06	Basal-like
chr1_10820969_10821361	2.84583	4.79007e-06	Classical		chr7_140732397_140733009	-2.9781	6.73927e-06	Basal-like
chr8_27114388_27115316	1.79953	4.79522e-06	Classical		chr17_75423793_75424037	-2.18569	6.75466e-06	Basal-like
chr2_225502980_225503574	1.9722	4.83271e-06	Classical		chr9_135009610_135009883	-3.44454	6.76203e-06	Basal-like
chr6_36332389_36333032	1.86539	4.83782e-06	Classical		chr2_69035006_69035432	-2.26786	6.76445e-06	Basal-like
chr2_73912947_73913587	1.82216	4.84756e-06	Classical		chr12_30570599_30571125	-2.91363	6.78151e-06	Basal-like
chr15_62832347_62833043	2.39464	4.84756e-06	Classical		chr2_241119620_241119800	-3.02479	6.79799e-06	Basal-like
chr8_121865515_121865961	2.91941	4.85849e-06	Classical		chr19_41537719_41538156	-3.42945	6.81529e-06	Basal-like
chr11_76673937_76675259	1.6276	4.8652e-06	Classical		chr1_5658076_5658457	-3.39625	6.82016e-06	Basal-like
chr8_27929870_27930152	4.10785	4.88259e-06	Classical		chr20_49536209_49536497	-2.33352	6.83088e-06	Basal-like
chr10_120256074_120256349	3.08616	4.88259e-06	Classical		chr20_7753092_7753321	-3.10726	6.84115e-06	Basal-like
chr11_102668758_102669356	1.57596	4.90762e-06	Classical		chr8_78561881_78562434	-3.01851	6.8521e-06	Basal-like
chr15_85074970_85075190	3.02697	4.91756e-06	Classical		chr14_65532496_65532853	-2.29665	6.87023e-06	Basal-like
chr4_16176098_16176413	4.07758	4.93658e-06	Classical		chr13_110765645_110765858	-2.56127	6.87188e-06	Basal-like
chr8_119395426_119395897	1.88	4.94205e-06	Classical		chr6_57132769_57133119	-2.18246	6.87232e-06	Basal-like
chr1_162166261_162166483	3.72326	4.94844e-06	Classical		chr4_54780451_54780781	-2.13849	6.88334e-06	Basal-like
chr17_70970748_70971403	1.54543	4.95757e-06	Classical		chr9_118862938_118863340	-2.72972	6.88644e-06	Basal-like
chr12_29366008_29366227	3.37082	4.96192e-06	Classical		chr12_99029806_99030080	-2.85112	6.89563e-06	Basal-like
