## Supplementary material for "Cell-free chromatin epigenomic profiling enables non-invasive pancreatic cancer cell-state identification": Table S2 (part 5 of 7)

### Sheet: ATAC_all_differential (continued)
Differentially accessible sites upregulated in Classical PDAC					Differentially accessible sites upregulated in Basal-like PDAC
chr5_133353852_133354789	2.04692	4.97745e-06	Classical		chr11_128811801_128812155	-2.50762	6.91943e-06	Basal-like
chr11_24533074_24533357	2.78846	4.97996e-06	Classical		chr3_32290878_32291167	-2.4654	6.92912e-06	Basal-like
chr1_193518106_193518517	3.26035	4.98268e-06	Classical		chr2_1720936_1721275	-3.26059	6.93471e-06	Basal-like
chr21_34798027_34798482	2.41339	4.9857e-06	Classical		chr9_29799314_29799496	-3.683	6.94942e-06	Basal-like
chr7_12961501_12961816	1.76466	4.98816e-06	Classical		chr4_125564158_125564327	-2.94937	6.95375e-06	Basal-like
chr1_20513653_20514012	1.75013	5.00024e-06	Classical		chr5_119940609_119940917	-3.34023	6.95571e-06	Basal-like
chr10_15193921_15194379	2.82726	5.00772e-06	Classical		chr6_33343042_33343395	-2.37573	6.96308e-06	Basal-like
chr11_78024501_78024752	2.17996	5.01661e-06	Classical		chr18_56358546_56359032	-2.78406	6.96314e-06	Basal-like
chr4_169422510_169423062	2.16332	5.0326e-06	Classical		chr1_209658491_209658917	-2.87708	6.97272e-06	Basal-like
chr3_13006380_13006547	2.18164	5.05528e-06	Classical		chr17_13465467_13466154	-2.72604	6.97602e-06	Basal-like
chr3_178070470_178070698	2.20534	5.06118e-06	Classical		chr2_192087379_192087574	-3.10551	6.97815e-06	Basal-like
chr15_41800139_41800635	1.9543	5.0613e-06	Classical		chr2_65714579_65715042	-2.51268	6.98202e-06	Basal-like
chr11_25956851_25957452	3.03817	5.06597e-06	Classical		chr6_53158384_53158745	-2.92356	6.98425e-06	Basal-like
chr1_46350459_46350689	2.15689	5.07914e-06	Classical		chr16_4340305_4340815	-1.96931	6.98643e-06	Basal-like
chr2_41024288_41024576	2.92443	5.08042e-06	Classical		chr16_80048216_80048554	-2.60618	6.98826e-06	Basal-like
chr16_20774787_20775474	1.37226	5.0817e-06	Classical		chr2_31601910_31602236	-2.11973	6.99637e-06	Basal-like
chr6_53694528_53694782	2.93211	5.09054e-06	Classical		chr20_62789262_62790477	-2.29254	7.01153e-06	Basal-like
chr12_121652615_121653297	1.33536	5.09368e-06	Classical		chr22_39506925_39507235	-2.80896	7.01591e-06	Basal-like
chr2_88956766_88957052	2.72033	5.10238e-06	Classical		chr7_100769531_100770474	-1.67644	7.01695e-06	Basal-like
chr18_21001248_21001471	2.51362	5.11025e-06	Classical		chr8_141555010_141555483	-1.95715	7.0446e-06	Basal-like
chr2_225113866_225114003	3.67833	5.11244e-06	Classical		chr3_163415881_163416433	-2.86535	7.05211e-06	Basal-like
chr8_23408331_23408993	2.14754	5.1138e-06	Classical		chr17_69933194_69933440	-2.37505	7.06113e-06	Basal-like
chr8_53255525_53255884	1.83792	5.14009e-06	Classical		chr16_59998185_59998385	-2.97414	7.0702e-06	Basal-like
chr15_77739309_77739752	2.84189	5.1422e-06	Classical		chr6_157351255_157351452	-2.96688	7.07591e-06	Basal-like
chr3_143077695_143078457	1.82949	5.14496e-06	Classical		chr5_71781405_71781745	-2.87223	7.07822e-06	Basal-like
chr1_32560341_32561096	2.22103	5.14898e-06	Classical		chr7_149413830_149413933	-2.91629	7.07864e-06	Basal-like
chr2_150115130_150115529	2.15745	5.16009e-06	Classical		chr1_109571035_109571274	-3.11592	7.08594e-06	Basal-like
chr5_123862955_123863357	2.44538	5.16336e-06	Classical		chr5_119724084_119724396	-3.45381	7.10107e-06	Basal-like
chr11_65555737_65556081	2.15057	5.16714e-06	Classical		chr9_27227269_27227733	-2.95908	7.10847e-06	Basal-like
chr6_135587974_135588529	2.49381	5.17301e-06	Classical		chr2_98466625_98466883	-3.40662	7.12416e-06	Basal-like
chr2_182484105_182484574	3.14408	5.17303e-06	Classical		chr16_4909964_4910185	-2.83358	7.12532e-06	Basal-like
chr3_14372625_14373029	2.46391	5.17914e-06	Classical		chr11_104886994_104887542	-2.94501	7.12591e-06	Basal-like
chr4_186634357_186634765	1.8715	5.17914e-06	Classical		chr4_124236838_124237082	-2.9591	7.13205e-06	Basal-like
chr5_14551041_14551697	2.60327	5.18356e-06	Classical		chr2_223397105_223397414	-2.33007	7.14896e-06	Basal-like
chr20_22698152_22698478	2.234	5.18604e-06	Classical		chr8_48540182_48540633	-2.45537	7.16654e-06	Basal-like
chr1_67747005_67747282	2.98283	5.19502e-06	Classical		chr10_105701614_105701890	-3.25103	7.16654e-06	Basal-like
chr14_91557109_91557426	2.19685	5.20189e-06	Classical		chr2_72291151_72291639	-2.89448	7.17152e-06	Basal-like
chr11_85532716_85533049	1.35101	5.20448e-06	Classical		chr2_23872720_23872987	-2.43499	7.17607e-06	Basal-like
chr4_106772424_106772748	2.94318	5.21804e-06	Classical		chr7_151492394_151492894	-2.40842	7.17607e-06	Basal-like
chr11_107629276_107630090	2.21592	5.22407e-06	Classical		chr2_169402044_169402692	-1.52624	7.18338e-06	Basal-like
chr1_162217038_162217398	1.9466	5.22517e-06	Classical		chr8_96099961_96100461	-2.09493	7.18516e-06	Basal-like
chr6_74119070_74119623	3.40152	5.25254e-06	Classical		chr7_13919769_13920195	-2.05887	7.18987e-06	Basal-like
chr1_48935872_48936175	1.82065	5.2556e-06	Classical		chr2_39093995_39094453	-2.01885	7.19503e-06	Basal-like
chr1_10747444_10747700	2.09723	5.25858e-06	Classical		chr20_49875136_49875476	-2.07308	7.19509e-06	Basal-like
chr6_134628272_134628537	3.90721	5.25953e-06	Classical		chr16_2002672_2002916	-2.65066	7.20065e-06	Basal-like
chr2_64556957_64557434	1.53655	5.27476e-06	Classical		chr6_117861924_117862236	-3.27013	7.2011e-06	Basal-like
chr6_113964010_113964636	1.71654	5.27476e-06	Classical		chr5_172327078_172327271	-2.71216	7.2096e-06	Basal-like
chr8_16551130_16551681	3.26868	5.28309e-06	Classical		chr8_144962653_144962814	-2.61628	7.2219e-06	Basal-like
chr11_17186000_17186675	1.67967	5.29705e-06	Classical		chr5_177550686_177551663	-2.34273	7.23793e-06	Basal-like
chr10_97435267_97435729	2.42366	5.30202e-06	Classical		chr7_75934239_75934616	-2.02604	7.2465e-06	Basal-like
chr15_77360296_77360607	1.86775	5.30503e-06	Classical		chr14_95996918_95997070	-2.60226	7.25033e-06	Basal-like
chr1_176119533_176119705	2.78774	5.32315e-06	Classical		chr17_2388237_2388483	-3.10244	7.25161e-06	Basal-like
chr9_96758782_96758980	3.30033	5.33215e-06	Classical		chr22_35839458_35839628	-2.5363	7.25851e-06	Basal-like
chr1_185673385_185673688	3.34095	5.33327e-06	Classical		chr2_216275669_216275848	-2.96321	7.27026e-06	Basal-like
chr16_35032133_35032529	4.17091	5.33512e-06	Classical		chr14_55104858_55105065	-2.74616	7.27921e-06	Basal-like
chr1_207165947_207166478	2.18903	5.37264e-06	Classical		chr17_70695608_70695979	-2.81324	7.29822e-06	Basal-like
chr8_9291530_9292034	2.50977	5.37761e-06	Classical		chr6_86852513_86852799	-3.34681	7.30345e-06	Basal-like
chr20_57874854_57876035	2.06543	5.40315e-06	Classical		chr17_74044776_74045048	-2.78485	7.30345e-06	Basal-like
chr20_6641021_6641623	1.82174	5.40861e-06	Classical		chr5_142051515_142051665	-3.0835	7.30674e-06	Basal-like
chr1_94750746_94751147	2.62633	5.4103e-06	Classical		chr10_126566671_126567203	-2.50427	7.30837e-06	Basal-like
chr8_110436964_110437335	2.33265	5.42139e-06	Classical		chr13_31497662_31498036	-2.96209	7.30849e-06	Basal-like
chr4_175376048_175376514	2.09267	5.43138e-06	Classical		chr8_49196674_49196941	-2.40896	7.32542e-06	Basal-like
chr7_105399667_105400073	2.07958	5.43555e-06	Classical		chr20_22363392_22363709	-2.95738	7.32838e-06	Basal-like
chr7_50786584_50786973	2.53367	5.45098e-06	Classical		chr11_13282183_13282733	-1.76474	7.35802e-06	Basal-like
chr6_133014649_133015017	2.82035	5.4614e-06	Classical		chr14_73930243_73930537	-2.50045	7.37126e-06	Basal-like
chr3_63436698_63437157	2.51472	5.46558e-06	Classical		chr3_72541443_72541748	-3.03071	7.37639e-06	Basal-like
chr12_14716086_14716248	3.77427	5.46689e-06	Classical		chr16_70611202_70611420	-2.06217	7.38e-06	Basal-like
chr5_160213806_160214504	1.50629	5.48168e-06	Classical		chr1_33793568_33793924	-2.56039	7.38465e-06	Basal-like
chr3_113274112_113274333	3.39843	5.48329e-06	Classical		chr20_31958185_31958441	-2.66069	7.38598e-06	Basal-like
chr17_46644556_46645210	1.64862	5.50669e-06	Classical		chr3_13496829_13497023	-2.66383	7.38903e-06	Basal-like
chr14_75675662_75675900	2.17027	5.54129e-06	Classical		chr4_177191880_177192160	-2.42092	7.39492e-06	Basal-like
chr20_12158338_12158955	2.38383	5.54129e-06	Classical		chr6_134362315_134362545	-2.181	7.40122e-06	Basal-like
chr7_142110873_142111970	1.99762	5.54713e-06	Classical		chr3_105014956_105015739	-2.98305	7.42715e-06	Basal-like
chr8_95201110_95201345	3.03966	5.55899e-06	Classical		chr16_8739767_8739886	-3.83419	7.431e-06	Basal-like
chr17_43387780_43388437	1.77126	5.56238e-06	Classical		chr10_127273509_127273917	-2.44339	7.43963e-06	Basal-like
chr15_54078624_54078898	3.71017	5.56504e-06	Classical		chr14_68090127_68090311	-3.07919	7.43963e-06	Basal-like
chr8_122970859_122971069	2.8478	5.56913e-06	Classical		chr1_9536962_9537202	-2.57831	7.45223e-06	Basal-like
chr6_169320451_169320704	3.00728	5.58029e-06	Classical		chr3_99006787_99007134	-3.59498	7.45709e-06	Basal-like
chr9_89987338_89988146	2.04561	5.58439e-06	Classical		chr2_239025824_239026207	-2.277	7.45915e-06	Basal-like
chr7_22369518_22369890	2.23221	5.60894e-06	Classical		chr2_95697473_95697762	-3.08785	7.50817e-06	Basal-like
chr2_242436089_242436878	1.77237	5.61214e-06	Classical		chr17_47633633_47634073	-1.14748	7.50851e-06	Basal-like
chr22_32211353_32211793	3.25272	5.64335e-06	Classical		chr1_234921200_234921805	-2.74339	7.51559e-06	Basal-like
chr12_71141353_71141559	2.63771	5.64346e-06	Classical		chr9_94158159_94158397	-3.26112	7.52436e-06	Basal-like
chr6_82464312_82464457	3.48843	5.6476e-06	Classical		chr12_124894709_124895338	-2.26946	7.5404e-06	Basal-like
chr2_115300877_115301323	2.21553	5.6597e-06	Classical		chr17_43120650_43120986	-2.68476	7.55397e-06	Basal-like
chr9_38434957_38435128	3.00478	5.66701e-06	Classical		chr2_224951342_224951623	-1.69301	7.59124e-06	Basal-like
chr4_25841454_25841650	3.20373	5.67419e-06	Classical		chr17_75418313_75418486	-2.02341	7.59346e-06	Basal-like
chr18_19678643_19678880	3.92948	5.67419e-06	Classical		chr20_37658075_37658319	-3.03969	7.60157e-06	Basal-like
chr10_98320819_98321119	3.06164	5.68347e-06	Classical		chr9_31185890_31186140	-4.0604	7.62344e-06	Basal-like
chr8_27345958_27346124	3.85249	5.69323e-06	Classical		chr2_112763723_112763889	-2.61268	7.63363e-06	Basal-like
chr5_150434178_150434702	2.33043	5.69495e-06	Classical		chr12_116864231_116864461	-2.87282	7.63804e-06	Basal-like
chr5_157314426_157314944	1.92909	5.69949e-06	Classical		chr2_14675297_14675740	-2.63862	7.63874e-06	Basal-like
chr16_52631578_52632081	2.14666	5.69991e-06	Classical		chr2_235046119_235046343	-2.10779	7.65139e-06	Basal-like
chr12_13199965_13200399	2.4506	5.71747e-06	Classical		chr3_152719644_152719940	-3.42073	7.65593e-06	Basal-like
chr1_229307733_229308162	2.57001	5.72241e-06	Classical		chr3_170910087_170910532	-2.95261	7.66344e-06	Basal-like
chr7_69648226_69648704	2.56675	5.7287e-06	Classical		chr12_94596258_94596512	-2.8774	7.66344e-06	Basal-like
chr17_47223071_47223533	2.32831	5.74738e-06	Classical		chr11_111402500_111402724	-2.36076	7.66443e-06	Basal-like
chr1_176027608_176028202	2.35352	5.7907e-06	Classical		chr15_21925943_21926619	-2.69368	7.67617e-06	Basal-like
chr14_92463340_92463769	2.2385	5.79778e-06	Classical		chr10_101154632_101154921	-2.41422	7.69947e-06	Basal-like
chr12_82596953_82597504	2.65889	5.81306e-06	Classical		chr2_3346895_3347124	-2.96798	7.72838e-06	Basal-like
chr1_201373928_201374988	1.66832	5.81994e-06	Classical		chr5_157039199_157039458	-2.62631	7.74103e-06	Basal-like
chr6_168662607_168663225	2.29098	5.82081e-06	Classical		chr7_2288601_2289056	-2.04081	7.74585e-06	Basal-like
chr1_244819724_244819859	3.58451	5.82671e-06	Classical		chr12_92212447_92213121	-2.06282	7.75266e-06	Basal-like
chr4_26823415_26824111	1.82077	5.83035e-06	Classical		chr10_112295760_112296422	-1.77635	7.75364e-06	Basal-like
chr3_108350066_108350358	3.3265	5.85122e-06	Classical		chr5_168074079_168074545	-2.44263	7.75613e-06	Basal-like
chr17_69107728_69108010	4.0705	5.85646e-06	Classical		chr6_83167897_83168303	-2.6652	7.75701e-06	Basal-like
chr22_39525060_39525474	2.27705	5.85646e-06	Classical		chr7_97678378_97678749	-1.90707	7.75701e-06	Basal-like
chr3_42551926_42552087	2.57593	5.86668e-06	Classical		chr2_9796600_9796740	-2.75466	7.7639e-06	Basal-like
chr8_68347546_68348081	1.66043	5.86668e-06	Classical		chr20_3385949_3386094	-2.96831	7.77895e-06	Basal-like
chr20_52285599_52285908	1.84322	5.86668e-06	Classical		chr3_107720335_107720623	-1.91234	7.82381e-06	Basal-like
chr13_34726073_34726406	2.16575	5.88314e-06	Classical		chr3_106176209_106176430	-2.16944	7.83337e-06	Basal-like
chr13_50529217_50529609	2.36023	5.88369e-06	Classical		chr22_30601324_30602056	-2.18016	7.83337e-06	Basal-like
chr1_245116227_245116650	2.24353	5.8994e-06	Classical		chr17_79064585_79065012	-1.83232	7.83781e-06	Basal-like
chr22_36766134_36767177	1.10844	5.8994e-06	Classical		chr6_117762191_117762429	-3.22395	7.84568e-06	Basal-like
chr4_72416007_72416419	2.63515	5.90938e-06	Classical		chr22_33001681_33001807	-2.90069	7.86601e-06	Basal-like
chr1_94087703_94087999	2.52121	5.92852e-06	Classical		chr5_90447812_90448077	-1.76717	7.87831e-06	Basal-like
chr1_214680346_214680823	1.80343	5.929e-06	Classical		chr5_171560374_171560687	-2.78942	7.87831e-06	Basal-like
chr1_39434779_39435462	2.46079	5.93067e-06	Classical		chr8_48513259_48513949	-2.68885	7.88839e-06	Basal-like
chr3_182984982_182985409	1.96965	5.95766e-06	Classical		chr10_14011113_14011485	-2.92132	7.88871e-06	Basal-like
chr7_89348264_89348729	2.30813	5.95938e-06	Classical		chr16_11928288_11928452	-2.86901	7.89233e-06	Basal-like
chr8_85419605_85420172	2.69582	5.97481e-06	Classical		chr20_17543493_17543707	-2.37909	7.89511e-06	Basal-like
chr14_24353219_24353669	2.46065	5.99464e-06	Classical		chr2_50773931_50774216	-2.95931	7.89994e-06	Basal-like
chr2_205337962_205338351	2.93127	5.99879e-06	Classical		chr3_168891081_168891387	-2.16074	7.90258e-06	Basal-like
chr22_27140305_27140733	2.20153	6.01066e-06	Classical		chr16_88831374_88831828	-1.33846	7.90886e-06	Basal-like
chr1_192609148_192609459	2.2974	6.012e-06	Classical		chr9_130789101_130789477	-1.89268	7.91239e-06	Basal-like
chr8_49991210_49991821	1.90928	6.02274e-06	Classical		chr2_153203588_153203944	-2.75563	7.91717e-06	Basal-like
chr7_138645788_138646241	2.37612	6.02627e-06	Classical		chr7_2155691_2156017	-2.32921	7.91717e-06	Basal-like
chr16_57669085_57669804	1.27106	6.03087e-06	Classical		chr10_79679502_79679727	-2.16336	7.923e-06	Basal-like
chr4_175426232_175426499	3.09465	6.03147e-06	Classical		chr22_33093653_33094136	-2.87454	7.92478e-06	Basal-like
chr7_155617157_155617671	1.78046	6.07644e-06	Classical		chr5_67889025_67889529	-2.8735	7.92845e-06	Basal-like
chr1_197924243_197924474	3.11883	6.09097e-06	Classical		chr2_235041721_235041978	-2.67685	7.93003e-06	Basal-like
chr3_129375510_129376093	1.80867	6.0983e-06	Classical		chr10_81033937_81034259	-2.41859	7.93003e-06	Basal-like
chr4_3586133_3586617	2.67962	6.10807e-06	Classical		chr15_67417931_67418192	-1.86868	7.93003e-06	Basal-like
chr5_159902912_159903345	2.08121	6.10807e-06	Classical		chr17_1626326_1626617	-2.80857	7.94174e-06	Basal-like
chr1_171365860_171366578	1.82915	6.11999e-06	Classical		chr8_107059783_107060000	-3.23807	7.95156e-06	Basal-like
chr1_149908044_149908940	1.31467	6.1256e-06	Classical		chr3_128506797_128507025	-2.08756	7.96913e-06	Basal-like
chr7_3334192_3334704	1.63127	6.12651e-06	Classical		chr5_34245978_34246327	-2.52521	7.9723e-06	Basal-like
chr8_17646401_17647315	2.16138	6.12651e-06	Classical		chr5_13658932_13659274	-2.90105	7.97919e-06	Basal-like
chr11_67921245_67921554	2.21862	6.13209e-06	Classical		chr5_50791566_50791874	-3.42102	7.97994e-06	Basal-like
chr1_246769745_246769902	3.89654	6.13255e-06	Classical		chr1_52102817_52103113	-1.47512	7.98e-06	Basal-like
chr20_49625284_49625652	2.19769	6.14318e-06	Classical		chr5_66192112_66192310	-3.47509	7.98859e-06	Basal-like
chr12_82253403_82253774	2.51084	6.14663e-06	Classical		chr9_138426173_138426617	-2.3742	7.99063e-06	Basal-like
chr7_101335141_101335534	2.10655	6.14676e-06	Classical		chr7_47825158_47825382	-1.98906	8.00495e-06	Basal-like
chr20_52455068_52455341	2.6373	6.14875e-06	Classical		chr17_76352574_76352751	-2.25051	8.00633e-06	Basal-like
chr15_50116216_50116602	2.53317	6.15441e-06	Classical		chr15_92493743_92494116	-2.68158	8.02089e-06	Basal-like
chr2_169903223_169903757	1.58904	6.15618e-06	Classical		chr6_135230126_135230406	-2.62079	8.02317e-06	Basal-like
chr7_93207977_93208407	2.81927	6.15618e-06	Classical		chr8_74371852_74372107	-2.38011	8.0244e-06	Basal-like
chr3_75191251_75191618	2.6921	6.1608e-06	Classical		chr1_144536109_144536379	-1.76676	8.02677e-06	Basal-like
chr3_137738573_137739021	2.87124	6.1608e-06	Classical		chr3_171529325_171529630	-2.21213	8.03925e-06	Basal-like
chr1_184712290_184712564	2.31345	6.16279e-06	Classical		chr14_86074003_86074352	-3.11621	8.03925e-06	Basal-like
chr10_126845465_126845610	2.36584	6.1764e-06	Classical		chr1_90013304_90013587	-2.21711	8.05332e-06	Basal-like
chr4_114560593_114560721	2.884	6.17838e-06	Classical		chr12_59234864_59235583	-2.82072	8.07516e-06	Basal-like
chr10_96537792_96538115	2.75947	6.18064e-06	Classical		chr3_159646582_159646825	-2.87449	8.07978e-06	Basal-like
chr2_13678041_13678459	2.33303	6.1861e-06	Classical		chr9_137670857_137671211	-1.92018	8.09739e-06	Basal-like
chr4_186639885_186640182	2.61679	6.19295e-06	Classical		chr10_82378912_82379161	-2.8	8.13777e-06	Basal-like
chr16_19122221_19122586	2.34634	6.20162e-06	Classical		chr15_62041498_62041633	-3.31844	8.17434e-06	Basal-like
chr21_40322381_40322984	2.25767	6.20557e-06	Classical		chr8_67437442_67437742	-2.33215	8.17673e-06	Basal-like
chr7_69928398_69928800	2.73406	6.21331e-06	Classical		chr3_46150802_46151103	-2.06782	8.18712e-06	Basal-like
chr1_15547452_15547949	2.23086	6.22111e-06	Classical		chr8_143854401_143854574	-2.53241	8.18901e-06	Basal-like
chr1_51749675_51749996	3.02162	6.24647e-06	Classical		chr5_129624923_129625162	-2.65145	8.21071e-06	Basal-like
chr20_34683896_34684284	2.20109	6.26132e-06	Classical		chr1_8197852_8198210	-2.3167	8.21207e-06	Basal-like
chr2_155545355_155545546	3.60924	6.26713e-06	Classical		chr16_62274702_62275017	-3.24027	8.24843e-06	Basal-like
chr11_6510536_6510899	2.38823	6.26713e-06	Classical		chr2_242232872_242233214	-2.12208	8.257e-06	Basal-like
chr13_52572107_52572419	2.64493	6.26912e-06	Classical		chr7_134878311_134878750	-3.12457	8.257e-06	Basal-like
chr15_76659091_76659390	2.79131	6.28247e-06	Classical		chr22_46853472_46853683	-2.99039	8.26269e-06	Basal-like
chr2_53325038_53325244	3.02133	6.31083e-06	Classical		chr19_55912072_55912417	-2.30632	8.26599e-06	Basal-like
chr11_129238754_129239352	1.5927	6.31083e-06	Classical		chr3_154988485_154989238	-2.38882	8.26834e-06	Basal-like
chr1_205534982_205535272	2.63887	6.31164e-06	Classical		chr17_60745831_60746077	-3.06737	8.27406e-06	Basal-like
chr4_185214716_185215097	2.25423	6.31519e-06	Classical		chr20_55125784_55125937	-1.71391	8.27682e-06	Basal-like
chr13_60640471_60640672	4.14104	6.32041e-06	Classical		chr5_35922661_35922831	-3.61232	8.29414e-06	Basal-like
chr11_94831927_94832376	2.45371	6.33399e-06	Classical		chr21_44917991_44918505	-2.11901	8.29539e-06	Basal-like
chr4_120628576_120628755	3.31306	6.36138e-06	Classical		chr11_89912057_89912218	-2.26538	8.30957e-06	Basal-like
chr10_114040048_114040587	2.20069	6.3629e-06	Classical		chr8_81213255_81213740	-2.3183	8.31131e-06	Basal-like
chr11_93226449_93226766	2.27117	6.36534e-06	Classical		chr9_82104227_82104767	-3.06297	8.31405e-06	Basal-like
chr2_193424336_193424810	2.46484	6.37214e-06	Classical		chr11_63702111_63702247	-2.05591	8.32198e-06	Basal-like
chr10_51549092_51549568	2.22621	6.4014e-06	Classical		chr3_11574426_11574593	-3.09549	8.3356e-06	Basal-like
chr1_64139875_64140964	1.4488	6.41712e-06	Classical		chr16_14403818_14403980	-2.45893	8.36468e-06	Basal-like
chr4_55425477_55425802	2.73441	6.43446e-06	Classical		chr9_99693345_99693518	-3.68893	8.36831e-06	Basal-like
chr16_1139420_1140696	1.4343	6.44673e-06	Classical		chr16_1075247_1075722	-1.86883	8.3825e-06	Basal-like
chr2_149997504_149997848	2.40842	6.46493e-06	Classical		chr7_41068627_41069087	-2.48417	8.38522e-06	Basal-like
chr2_42086845_42087641	1.43213	6.47647e-06	Classical		chr14_75016322_75016654	-2.32185	8.38702e-06	Basal-like
chr10_73857495_73859326	1.57276	6.49164e-06	Classical		chr9_68412919_68414233	-1.49804	8.38957e-06	Basal-like
chr16_15549473_15549849	2.44136	6.49545e-06	Classical		chr1_28295249_28295509	-1.81599	8.39266e-06	Basal-like
chr13_30147390_30147668	1.79132	6.50012e-06	Classical		chr10_18955862_18956027	-2.83253	8.40147e-06	Basal-like
chr1_88641305_88641775	1.85632	6.50614e-06	Classical		chr7_129932610_129933054	-2.23847	8.40586e-06	Basal-like
chr2_44502306_44503361	1.90312	6.50907e-06	Classical		chr20_42817554_42817715	-2.70174	8.40709e-06	Basal-like
chr1_167726051_167726530	1.97657	6.5186e-06	Classical		chr2_233755590_233756105	-2.06043	8.43483e-06	Basal-like
chr3_194241011_194241827	1.8273	6.51951e-06	Classical		chr1_9826854_9827175	-1.89227	8.44373e-06	Basal-like
chr7_128441176_128441342	3.78236	6.5329e-06	Classical		chr16_14597114_14597323	-2.87119	8.44913e-06	Basal-like
chr1_48868181_48868713	3.5832	6.53519e-06	Classical		chr8_130985597_130985971	-2.00083	8.45238e-06	Basal-like
chr1_84899101_84899805	1.63978	6.57159e-06	Classical		chr19_35653779_35654176	-2.47359	8.46301e-06	Basal-like
chr4_170013963_170014294	2.55825	6.57159e-06	Classical		chr3_14416025_14416386	-2.11867	8.46382e-06	Basal-like
chr3_43653948_43654212	3.57219	6.57768e-06	Classical		chr3_20098735_20099064	-2.29138	8.48323e-06	Basal-like
chr1_95770357_95770655	2.13344	6.58152e-06	Classical		chr5_38830653_38831160	-2.47176	8.4858e-06	Basal-like
chr5_118344844_118345126	3.7907	6.60422e-06	Classical		chr1_41352325_41352595	-2.22345	8.49756e-06	Basal-like
chr15_90223558_90224361	1.95848	6.61871e-06	Classical		chr10_47659404_47659612	-2.576	8.49756e-06	Basal-like
chr4_151974062_151974409	2.94375	6.63281e-06	Classical		chr16_13401080_13401507	-3.47942	8.49756e-06	Basal-like
chr1_229319379_229320114	2.23669	6.63744e-06	Classical		chr8_106529913_106530945	-2.02034	8.49806e-06	Basal-like
chr18_3456344_3457531	1.497	6.64781e-06	Classical		chr2_153587137_153587757	-2.30327	8.50099e-06	Basal-like
chr2_106199145_106200011	1.70265	6.64896e-06	Classical		chr19_45905702_45906102	-1.18391	8.501e-06	Basal-like
chr14_70105452_70105861	2.10929	6.64964e-06	Classical		chr13_85053901_85054126	-3.45521	8.5012e-06	Basal-like
chr17_10748023_10748723	1.2992	6.6602e-06	Classical		chr12_20015156_20015708	-2.89553	8.51582e-06	Basal-like
chr1_93741172_93741333	3.98822	6.67362e-06	Classical		chr19_933200_933649	-2.03749	8.5177e-06	Basal-like
chr5_64088400_64088601	3.2622	6.69602e-06	Classical		chr16_70587145_70587883	-2.21569	8.52001e-06	Basal-like
chr5_98282814_98283572	2.15592	6.7114e-06	Classical		chr10_121226222_121226495	-1.95118	8.54589e-06	Basal-like
chr2_157636024_157636611	2.96972	6.7348e-06	Classical		chr17_25845964_25846453	-1.97693	8.55222e-06	Basal-like
chr13_77370017_77370470	2.45287	6.74397e-06	Classical		chr3_5046352_5046811	-2.05951	8.57781e-06	Basal-like
chr4_163931552_163932162	2.71567	6.75492e-06	Classical		chr7_48220625_48220866	-3.54779	8.5799e-06	Basal-like
chr12_69724845_69725191	2.03887	6.7586e-06	Classical		chr12_80855673_80856211	-3.32552	8.5799e-06	Basal-like
chr18_21209302_21209888	2.12348	6.76792e-06	Classical		chr1_119901412_119901616	-2.96121	8.58197e-06	Basal-like
chr8_28231029_28231478	2.2233	6.78151e-06	Classical		chr6_28715508_28715823	-2.65664	8.58217e-06	Basal-like
chr22_40783662_40784442	1.80993	6.80727e-06	Classical		chr18_26374628_26374811	-3.62463	8.58286e-06	Basal-like
chr19_1753185_1753700	1.52118	6.82571e-06	Classical		chr5_119391647_119391815	-2.48861	8.58703e-06	Basal-like
chr1_15692740_15693238	2.27591	6.8576e-06	Classical		chr1_172453528_172453681	-2.6977	8.61731e-06	Basal-like
chr17_64283961_64284415	2.13398	6.8722e-06	Classical		chr16_85811580_85811799	-2.72074	8.62001e-06	Basal-like
chr2_104956636_104956996	2.64679	6.89591e-06	Classical		chr20_42474411_42474702	-2.97541	8.65923e-06	Basal-like
chr12_115908291_115908880	2.89261	6.89841e-06	Classical		chr7_157101754_157102158	-2.68356	8.6604e-06	Basal-like
chr7_22433506_22434009	2.13635	6.92411e-06	Classical		chr10_86184504_86184888	-1.41024	8.6604e-06	Basal-like
chr17_70521429_70521739	2.00952	6.92411e-06	Classical		chr8_118400744_118401060	-1.79203	8.6627e-06	Basal-like
chr13_24721566_24722050	2.02375	6.94337e-06	Classical		chr18_51773423_51773791	-2.14644	8.66873e-06	Basal-like
chr16_56442436_56443365	1.71491	6.94946e-06	Classical		chr20_30129991_30130360	-2.24672	8.67645e-06	Basal-like
chr13_113651081_113652194	1.62296	6.94951e-06	Classical		chr7_46200529_46200845	-2.69561	8.68485e-06	Basal-like
chr3_6795352_6795637	3.49477	6.96308e-06	Classical		chr13_74610564_74610918	-2.78432	8.69056e-06	Basal-like
chr22_32307798_32308281	2.31581	6.97353e-06	Classical		chr3_31147812_31148016	-3.4385	8.7296e-06	Basal-like
chr5_180293362_180293677	2.36604	6.9748e-06	Classical		chr2_10674098_10674349	-2.24126	8.7502e-06	Basal-like
chr6_151199129_151199774	2.2157	7.04066e-06	Classical		chr9_89172124_89172361	-3.63715	8.76319e-06	Basal-like
chr2_128827271_128827628	2.30627	7.06688e-06	Classical		chr3_71493287_71493747	-2.0074	8.79121e-06	Basal-like
chr3_128829159_128829497	2.52077	7.07822e-06	Classical		chr2_12078371_12078644	-2.97392	8.80308e-06	Basal-like
chr5_17070020_17070382	2.27942	7.07864e-06	Classical		chr11_12197301_12197759	-2.10069	8.80714e-06	Basal-like
chr15_57852076_57852444	1.37274	7.11219e-06	Classical		chr16_12993426_12993704	-2.99894	8.80868e-06	Basal-like
chr12_26329767_26330772	1.55684	7.11325e-06	Classical		chr16_29168241_29168726	-2.38558	8.8112e-06	Basal-like
chr7_29633163_29633411	2.21033	7.11599e-06	Classical		chr1_32701670_32702059	-2.79917	8.82388e-06	Basal-like
chr13_22316249_22316664	3.22692	7.12044e-06	Classical		chr8_49294636_49294879	-2.39732	8.82798e-06	Basal-like
chr8_103108406_103109030	2.23212	7.1222e-06	Classical		chr10_132892861_132893455	-2.93398	8.89976e-06	Basal-like
chr4_115434201_115434613	2.50916	7.12865e-06	Classical		chr8_63952416_63952536	-3.5573	8.91363e-06	Basal-like
chr1_100214109_100214287	2.47981	7.1512e-06	Classical		chr14_29130529_29130911	-3.63178	8.91412e-06	Basal-like
chr6_160511532_160512014	2.26253	7.1588e-06	Classical		chr18_29093583_29093833	-2.10041	8.94202e-06	Basal-like
chr15_101526607_101527109	1.64786	7.1588e-06	Classical		chr2_106348652_106348966	-3.35614	8.94872e-06	Basal-like
chr1_116797393_116797783	2.3857	7.18987e-06	Classical		chr7_19059749_19059993	-3.42579	8.95123e-06	Basal-like
chr8_76385142_76385501	2.13312	7.19393e-06	Classical		chr19_2524893_2525556	-1.60033	8.95287e-06	Basal-like
chr20_30769734_30770408	1.71184	7.20638e-06	Classical		chr9_127888309_127888618	-2.93341	8.96025e-06	Basal-like
chr15_71702732_71703056	2.6686	7.21665e-06	Classical		chr19_778961_779257	-2.40576	9.00724e-06	Basal-like
chr13_106836010_106836393	1.95576	7.21966e-06	Classical		chr19_43356200_43356451	-3.19319	9.01355e-06	Basal-like
chr14_68205503_68206195	1.53378	7.23684e-06	Classical		chr12_80291442_80291730	-2.86047	9.02101e-06	Basal-like
chr1_227406773_227407208	2.1578	7.25872e-06	Classical		chr4_78508087_78508591	-1.83247	9.04402e-06	Basal-like
chr13_113369262_113369471	2.86579	7.27846e-06	Classical		chr20_22320714_22320949	-2.82895	9.04402e-06	Basal-like
chr17_35449071_35449340	2.13691	7.27846e-06	Classical		chr22_42240610_42240854	-2.02365	9.05171e-06	Basal-like
chr4_106545721_106546118	2.37892	7.28208e-06	Classical		chr3_89402660_89402910	-3.3743	9.05264e-06	Basal-like
chr5_147588841_147589044	3.76441	7.28744e-06	Classical		chr16_50719686_50719992	-2.77319	9.05431e-06	Basal-like
chr6_36667099_36667482	2.7007	7.30345e-06	Classical		chr3_178495612_178495806	-2.53235	9.06095e-06	Basal-like
chr2_151795174_151795780	1.88014	7.30849e-06	Classical		chr3_47767194_47767530	-2.4306	9.06185e-06	Basal-like
chr11_111205226_111206137	1.91825	7.30849e-06	Classical		chr3_50183837_50184263	-2.34375	9.06716e-06	Basal-like
chr3_194197587_194197815	2.92657	7.31576e-06	Classical		chr17_80061907_80062184	-1.73809	9.08227e-06	Basal-like
chr1_55263971_55264088	2.72397	7.32542e-06	Classical		chr15_65713908_65714241	-1.89703	9.08513e-06	Basal-like
chr7_146778556_146779186	2.29481	7.35195e-06	Classical		chr6_33718539_33719239	-2.31448	9.11151e-06	Basal-like
chr4_70225982_70226342	2.95392	7.35721e-06	Classical		chr20_22743283_22743530	-2.06483	9.12025e-06	Basal-like
chr3_124347733_124347965	3.08786	7.35757e-06	Classical		chr6_34327660_34327974	-2.71776	9.12218e-06	Basal-like
chr13_97879429_97879837	2.18995	7.36817e-06	Classical		chr2_76035188_76035556	-2.54212	9.12758e-06	Basal-like
chr5_74252815_74253177	2.98501	7.3721e-06	Classical		chr7_100768070_100768253	-2.39575	9.13327e-06	Basal-like
chr2_135495176_135495720	1.95274	7.37639e-06	Classical		chr1_185688233_185688481	-2.81975	9.13593e-06	Basal-like
chr1_26402201_26402633	2.01159	7.3864e-06	Classical		chr12_8085905_8086287	-1.89339	9.13593e-06	Basal-like
chr9_38032129_38032946	1.5366	7.41008e-06	Classical		chr17_76501060_76501809	-1.45486	9.15533e-06	Basal-like
chr18_45987375_45987893	2.30916	7.41192e-06	Classical		chr22_33061701_33062078	-2.77923	9.15961e-06	Basal-like
chr1_179121104_179121406	2.77304	7.43019e-06	Classical		chr8_134911628_134911993	-2.81391	9.18541e-06	Basal-like
chr10_97386352_97386567	2.70394	7.43963e-06	Classical		chr11_66516698_66516819	-2.62135	9.18541e-06	Basal-like
chr2_43343597_43343949	2.60485	7.44391e-06	Classical		chr10_85916622_85916841	-3.03249	9.18832e-06	Basal-like
chr1_118661185_118661392	2.39934	7.4508e-06	Classical		chr7_46851111_46851454	-3.22246	9.21019e-06	Basal-like
chr17_28300049_28300398	2.54967	7.45223e-06	Classical		chr10_64755635_64755868	-2.95483	9.21118e-06	Basal-like
chr2_208646964_208647792	1.7481	7.45915e-06	Classical		chr12_55480599_55480904	-2.75334	9.21212e-06	Basal-like
chr14_77300670_77300944	3.22131	7.45915e-06	Classical		chr1_160989902_160990074	-1.69539	9.23566e-06	Basal-like
chr2_117680081_117680291	2.9992	7.46959e-06	Classical		chr8_143281633_143281893	-2.55507	9.23566e-06	Basal-like
chr1_48688185_48688836	1.96503	7.47054e-06	Classical		chr9_752263_752525	-4.0526	9.23566e-06	Basal-like
chr19_54714681_54715098	1.77267	7.4727e-06	Classical		chr2_65586682_65587128	-2.05185	9.251e-06	Basal-like
chr10_124106648_124106982	2.34535	7.47557e-06	Classical		chr4_47533398_47533575	-2.26042	9.251e-06	Basal-like
chr16_4065174_4065747	1.91281	7.52321e-06	Classical		chr17_57332121_57332360	-2.66534	9.27319e-06	Basal-like
chr6_42104645_42105300	1.3669	7.52436e-06	Classical		chr20_36932366_36932630	-2.96544	9.28222e-06	Basal-like
chr22_38503778_38504439	1.91288	7.54825e-06	Classical		chr3_197616123_197616757	-2.37803	9.31649e-06	Basal-like
chr17_26756968_26757551	2.80072	7.57428e-06	Classical		chr8_102996016_102996267	-3.09324	9.32167e-06	Basal-like
chr2_197613441_197613752	2.96451	7.57953e-06	Classical		chr7_44418445_44418685	-2.62716	9.33098e-06	Basal-like
chr1_101180215_101180449	2.09926	7.58633e-06	Classical		chr2_241860845_241861281	-1.96012	9.33628e-06	Basal-like
chr2_26765556_26766156	1.68869	7.59468e-06	Classical		chr7_50652683_50653072	-2.47074	9.34886e-06	Basal-like
chr18_77219373_77219802	2.02358	7.60576e-06	Classical		chr17_6470671_6471115	-2.2698	9.34983e-06	Basal-like
chr12_91890201_91890508	2.46518	7.60785e-06	Classical		chr3_58512162_58512661	-1.4789	9.35191e-06	Basal-like
chr10_3160886_3161287	2.64702	7.60896e-06	Classical		chr13_49074933_49075225	-2.32635	9.35191e-06	Basal-like
chr4_42495009_42495299	2.97482	7.63459e-06	Classical		chr17_50222841_50223168	-3.53372	9.36746e-06	Basal-like
chr15_38994556_38995223	1.79186	7.65539e-06	Classical		chr5_169403797_169404059	-3.47476	9.40581e-06	Basal-like
chr16_14766298_14766820	1.57351	7.66344e-06	Classical		chr7_6035171_6035734	-2.00303	9.40807e-06	Basal-like
chr3_49910927_49911441	1.77723	7.67131e-06	Classical		chr1_200382989_200383103	-3.26906	9.40993e-06	Basal-like
chr9_126985221_126986167	1.61402	7.68778e-06	Classical		chr13_38882869_38883255	-3.36119	9.41402e-06	Basal-like
chr15_89979750_89980164	2.06708	7.71127e-06	Classical		chr10_104389380_104389924	-2.23011	9.4165e-06	Basal-like
chr4_159874998_159875219	3.80932	7.75541e-06	Classical		chr9_138780704_138781143	-2.28114	9.4271e-06	Basal-like
chr17_25974836_25975110	1.69639	7.76153e-06	Classical		chr18_51787182_51787402	-3.04043	9.42753e-06	Basal-like
chr7_12624545_12624980	1.41156	7.77157e-06	Classical		chr16_89545170_89545423	-2.23751	9.42756e-06	Basal-like
chr8_35578114_35578815	3.33366	7.77772e-06	Classical		chr16_1973417_1974069	-1.38515	9.46124e-06	Basal-like
chr2_228663988_228664210	2.80426	7.77895e-06	Classical		chr8_125884400_125885099	-2.71417	9.47633e-06	Basal-like
chr1_205505586_205506472	1.54745	7.80502e-06	Classical		chr18_47135855_47136551	-1.92498	9.4866e-06	Basal-like
chr5_167789149_167789602	1.5328	7.81726e-06	Classical		chr17_30050991_30051397	-2.67729	9.49516e-06	Basal-like
chr1_32219165_32220014	1.74593	7.83402e-06	Classical		chr5_112386697_112386997	-2.52083	9.49757e-06	Basal-like
chr13_32465562_32465992	2.66525	7.88089e-06	Classical		chr14_50417556_50417911	-1.48415	9.50406e-06	Basal-like
chr4_9584645_9584876	4.13667	7.89442e-06	Classical		chr19_18268616_18268722	-2.52536	9.53364e-06	Basal-like
chr6_158168470_158168716	3.77606	7.91175e-06	Classical		chr12_48394761_48395649	-1.30591	9.5356e-06	Basal-like
chr1_43405015_43405246	2.25172	7.92478e-06	Classical		chr15_42141422_42141805	-2.47807	9.53631e-06	Basal-like
chr2_240165115_240165355	2.13128	7.96232e-06	Classical		chr15_100517049_100517444	-2.65656	9.56734e-06	Basal-like
chr19_42202632_42203682	1.60102	7.98444e-06	Classical		chr20_55353892_55354233	-2.24323	9.56734e-06	Basal-like
chr1_106938740_106939469	2.63198	7.99032e-06	Classical		chr22_28150482_28150884	-3.02878	9.57192e-06	Basal-like
chr13_99466263_99466802	3.17657	8.00199e-06	Classical		chr3_184478257_184478385	-2.91484	9.57406e-06	Basal-like
chr11_106337369_106337845	2.65819	8.00504e-06	Classical		chr5_57312208_57312509	-3.23588	9.57805e-06	Basal-like
chr1_8468168_8468472	1.81392	8.03062e-06	Classical		chr8_101514439_101515296	-2.14502	9.58018e-06	Basal-like
chr3_34419207_34419791	2.3233	8.03062e-06	Classical		chr5_56052939_56053213	-2.64398	9.58654e-06	Basal-like
chr8_25141934_25142242	2.92848	8.046e-06	Classical		chr8_143282411_143282728	-2.42028	9.5874e-06	Basal-like
chr5_80181404_80181705	3.24803	8.06978e-06	Classical		chr8_54433671_54433883	-2.01389	9.60392e-06	Basal-like
chr20_50352374_50352807	1.41283	8.12782e-06	Classical		chr1_21026133_21026319	-2.77727	9.61214e-06	Basal-like
chr5_34599588_34600096	1.89828	8.13355e-06	Classical		chr2_17770763_17770944	-2.87498	9.61409e-06	Basal-like
chr2_158951032_158951527	2.30538	8.13422e-06	Classical		chr3_177888436_177888875	-2.83946	9.6225e-06	Basal-like
chr1_10875518_10876119	1.40472	8.14901e-06	Classical		chr1_183577534_183577671	-2.64641	9.6418e-06	Basal-like
chr7_117256719_117257092	2.82402	8.18168e-06	Classical		chr11_119731938_119732145	-2.5389	9.6447e-06	Basal-like
chr13_52175754_52176389	2.12255	8.18303e-06	Classical		chr1_19360462_19360979	-2.13365	9.65506e-06	Basal-like
chr5_52027316_52027873	2.50394	8.19439e-06	Classical		chr6_148524991_148525418	-2.83241	9.65565e-06	Basal-like
chr9_4174772_4175094	3.05016	8.19911e-06	Classical		chr12_132314720_132315382	-1.59255	9.66028e-06	Basal-like
chr5_97840294_97840559	3.22423	8.22864e-06	Classical		chr8_141743970_141744265	-2.12625	9.66318e-06	Basal-like
chr21_40326537_40326845	2.18112	8.23114e-06	Classical		chr20_45592552_45592736	-2.94845	9.6878e-06	Basal-like
chr9_78528972_78529245	2.99066	8.23678e-06	Classical		chr3_134071132_134071425	-1.67645	9.7013e-06	Basal-like
chr3_107472852_107473175	2.47242	8.24038e-06	Classical		chr16_72911369_72911739	-1.79226	9.7013e-06	Basal-like
chr16_21174327_21174542	3.23213	8.26092e-06	Classical		chr2_144860039_144860295	-2.77642	9.72128e-06	Basal-like
chr1_47787832_47787990	3.23355	8.27718e-06	Classical		chr1_232781733_232781916	-2.58466	9.7261e-06	Basal-like
chr7_12689751_12690010	3.39771	8.30236e-06	Classical		chr10_98265192_98265457	-3.0524	9.7261e-06	Basal-like
chr17_48178259_48179967	1.33468	8.30833e-06	Classical		chr1_153347974_153348375	-2.48296	9.73279e-06	Basal-like
chr1_2325076_2325285	2.54193	8.30957e-06	Classical		chr2_242676754_242677042	-2.52827	9.7332e-06	Basal-like
chr15_45637068_45637488	1.62746	8.31131e-06	Classical		chr7_47640395_47640704	-1.84699	9.74919e-06	Basal-like
chr6_7171391_7171813	2.38281	8.31378e-06	Classical		chr1_181103743_181104730	-1.17624	9.77231e-06	Basal-like
chr3_40966085_40966603	2.05669	8.34754e-06	Classical		chr2_120891859_120892309	-2.49823	9.78357e-06	Basal-like
chr3_66801716_66802031	2.4546	8.37763e-06	Classical		chr5_148942285_148942512	-2.32587	9.80339e-06	Basal-like
chr7_97401430_97402185	2.32307	8.38046e-06	Classical		chr20_48903164_48903454	-2.46591	9.80347e-06	Basal-like
chr1_199990745_199990981	3.32745	8.39674e-06	Classical		chr10_91986999_91987358	-2.75464	9.8518e-06	Basal-like
chr1_231128029_231128472	2.41009	8.40147e-06	Classical		chr19_18788674_18789138	-1.56278	9.86211e-06	Basal-like
chr16_69065694_69066213	1.85932	8.4137e-06	Classical		chr2_221676866_221677410	-2.68709	9.86276e-06	Basal-like
chr1_43768461_43768797	2.33543	8.43091e-06	Classical		chr9_88963471_88963670	-1.81785	9.86624e-06	Basal-like
chr6_109550692_109552045	1.56698	8.44373e-06	Classical		chr9_110512087_110512350	-1.80649	9.87094e-06	Basal-like
chr3_70313457_70314271	2.36797	8.46301e-06	Classical		chr7_99229221_99229558	-2.17749	9.89817e-06	Basal-like
chr5_124594427_124594658	3.4334	8.47007e-06	Classical		chr16_80057918_80058187	-2.56909	9.91045e-06	Basal-like
chr1_145368267_145368853	2.27305	8.48196e-06	Classical		chr9_138818495_138819293	-1.17506	9.9133e-06	Basal-like
chr12_59336250_59336412	2.85758	8.49756e-06	Classical		chr2_236367579_236367808	-2.46289	9.92946e-06	Basal-like
chr2_25002098_25002387	2.29337	8.5012e-06	Classical		chr18_71515945_71516335	-3.66392	9.93907e-06	Basal-like
chr11_24018969_24019192	3.49237	8.50859e-06	Classical		chr5_14421424_14421862	-2.61497	9.94127e-06	Basal-like
chr19_5961895_5962747	1.32918	8.51734e-06	Classical		chr3_180150975_180151256	-2.9003	9.9557e-06	Basal-like
chr1_43712609_43712836	3.37942	8.52662e-06	Classical		chr1_27181527_27181724	-2.02317	9.959e-06	Basal-like
chr7_123378383_123378601	3.58559	8.54054e-06	Classical		chr17_47573755_47574327	-1.8815	9.96295e-06	Basal-like
chr7_95582128_95582483	2.82976	8.54314e-06	Classical		chr20_62485098_62486437	-1.21242	9.99317e-06	Basal-like
chr18_8801021_8801603	1.74008	8.55035e-06	Classical		chr5_39413123_39413332	-3.08864	1.00088e-05	Basal-like
chr5_156499579_156499872	1.6481	8.55222e-06	Classical		chr18_74106740_74107019	-2.28498	1.00203e-05	Basal-like
chr20_52417333_52417686	1.86414	8.56619e-06	Classical		chr2_60946452_60946790	-2.92426	1.00271e-05	Basal-like
chr15_53747265_53747637	2.70053	8.57781e-06	Classical		chr13_112601474_112601670	-3.4707	1.00358e-05	Basal-like
chr10_123809959_123810121	2.43062	8.59093e-06	Classical		chr2_88045011_88045242	-2.55788	1.0039e-05	Basal-like
chr18_47493595_47494137	2.15207	8.59396e-06	Classical		chr2_106468563_106468821	-2.6572	1.00525e-05	Basal-like
chr15_58904059_58904872	1.40224	8.59426e-06	Classical		chr13_84328281_84328716	-3.30473	1.00525e-05	Basal-like
chr1_200075454_200075712	3.00181	8.60879e-06	Classical		chr2_221089779_221090309	-2.04935	1.00561e-05	Basal-like
chr1_241392533_241392949	3.13214	8.60998e-06	Classical		chr4_11702472_11702814	-3.07723	1.00561e-05	Basal-like
chr16_73238364_73238995	2.10021	8.61274e-06	Classical		chr14_75087317_75087623	-2.60549	1.00604e-05	Basal-like
chr2_3444313_3444554	3.12063	8.61904e-06	Classical		chr12_46558045_46558299	-3.1948	1.00662e-05	Basal-like
chr8_53059306_53059601	2.54	8.62025e-06	Classical		chr4_127771497_127771801	-2.52194	1.00683e-05	Basal-like
chr3_184518209_184518721	2.27911	8.63481e-06	Classical		chr4_15079749_15079949	-3.0636	1.00858e-05	Basal-like
chr15_78534544_78534774	1.81237	8.65566e-06	Classical		chr21_33758609_33758799	-2.62403	1.00874e-05	Basal-like
chr1_223219265_223219719	2.48808	8.69732e-06	Classical		chr3_23204440_23204656	-2.62881	1.00987e-05	Basal-like
chr1_2179882_2180199	1.58945	8.70497e-06	Classical		chr16_55586583_55586893	-3.04936	1.01063e-05	Basal-like
chr1_207999889_208000369	1.78669	8.73205e-06	Classical		chr16_30907304_30908591	-1.14125	1.01089e-05	Basal-like
chr11_100501681_100502014	2.63508	8.75247e-06	Classical		chr16_88330889_88331131	-3.17694	1.01102e-05	Basal-like
chr4_106479517_106479713	2.49854	8.75719e-06	Classical		chr1_16449079_16449841	-1.27839	1.01337e-05	Basal-like
chr6_36482423_36482846	2.46497	8.79878e-06	Classical		chr17_79014182_79014389	-1.81442	1.01337e-05	Basal-like
chr1_113448194_113448696	1.7468	8.83836e-06	Classical		chr2_23703848_23704133	-2.15774	1.01367e-05	Basal-like
chr1_19713687_19713894	1.78089	8.8746e-06	Classical		chr11_35166912_35167103	-1.87603	1.01367e-05	Basal-like
chr2_163431207_163431681	2.58535	8.91548e-06	Classical		chr11_102094555_102094951	-3.02964	1.01469e-05	Basal-like
chr1_17839656_17840124	1.95584	8.93404e-06	Classical		chr5_133071057_133071305	-2.23109	1.01518e-05	Basal-like
chr2_183921537_183921977	2.60153	8.93673e-06	Classical		chr8_75200871_75201307	-2.42003	1.01518e-05	Basal-like
chr8_54667927_54668141	3.58092	8.94872e-06	Classical		chr11_122051224_122051479	-3.1315	1.01753e-05	Basal-like
chr13_103483077_103483334	1.93872	8.96399e-06	Classical		chr6_88617349_88617587	-3.37834	1.01756e-05	Basal-like
chr11_60619569_60620499	1.44538	8.96718e-06	Classical		chr2_74219265_74219400	-2.80981	1.01894e-05	Basal-like
chr11_56922856_56923260	1.98254	9.01807e-06	Classical		chr1_227521254_227521503	-3.10159	1.01896e-05	Basal-like
chr7_20477959_20478149	3.23103	9.01886e-06	Classical		chr11_77345583_77345740	-3.17843	1.02001e-05	Basal-like
chr12_102905434_102905794	3.57747	9.07774e-06	Classical		chr9_71991580_71991888	-3.21698	1.02051e-05	Basal-like
chr13_43806292_43806600	2.86534	9.08288e-06	Classical		chr5_179562123_179562411	-2.0016	1.02087e-05	Basal-like
chr20_49363031_49363218	2.12345	9.08288e-06	Classical		chr3_194621765_194622109	-2.91377	1.02124e-05	Basal-like
chr17_64447721_64447930	2.47154	9.12071e-06	Classical		chr1_171763325_171763583	-3.11751	1.02154e-05	Basal-like
chr14_55773665_55774058	2.71127	9.12133e-06	Classical		chr16_19019674_19019945	-2.60968	1.02326e-05	Basal-like
chr6_109116426_109116615	3.27957	9.17507e-06	Classical		chr14_91287456_91287585	-2.34061	1.02463e-05	Basal-like
chr11_33394120_33394482	1.55563	9.18019e-06	Classical		chr20_798949_799251	-2.12538	1.02463e-05	Basal-like
chr4_18139700_18140155	2.18102	9.19539e-06	Classical		chr16_9121028_9121560	-2.33893	1.02472e-05	Basal-like
chr15_48000455_48001066	2.64544	9.21425e-06	Classical		chr3_182463985_182464169	-3.14887	1.02473e-05	Basal-like
chr3_142623196_142624350	1.57558	9.21484e-06	Classical		chr10_50777122_50777530	-2.20133	1.02836e-05	Basal-like
chr13_29284097_29284720	2.17071	9.21573e-06	Classical		chr13_36568819_36569060	-3.41049	1.02915e-05	Basal-like
chr6_30130789_30131943	1.53173	9.21975e-06	Classical		chr20_48476492_48476647	-2.39753	1.02963e-05	Basal-like
chr17_77976400_77976926	2.03756	9.23847e-06	Classical		chr11_129085859_129086123	-2.71807	1.02973e-05	Basal-like
chr7_139758996_139759664	1.75909	9.28148e-06	Classical		chr1_239792352_239792801	-3.97596	1.03124e-05	Basal-like
chr4_114941143_114941412	3.38479	9.31039e-06	Classical		chr7_75698552_75698923	-1.41699	1.033e-05	Basal-like
chr11_87602641_87603056	2.07057	9.32292e-06	Classical		chr14_51067635_51067804	-2.7453	1.03589e-05	Basal-like
chr8_124942731_124943085	2.10062	9.33593e-06	Classical		chr16_3537870_3538376	-2.22576	1.03772e-05	Basal-like
chr12_108512978_108513764	2.08114	9.37095e-06	Classical		chr16_74877374_74877823	-1.91938	1.03961e-05	Basal-like
chr5_75774367_75774749	3.12814	9.37218e-06	Classical		chr10_105503771_105503953	-2.34748	1.0397e-05	Basal-like
chr2_234668728_234669103	2.02537	9.38824e-06	Classical		chr20_36904300_36904525	-2.09023	1.04152e-05	Basal-like
chr1_207124790_207125012	2.60848	9.39073e-06	Classical		chr4_75275969_75276395	-3.06522	1.04182e-05	Basal-like
chr3_136344066_136344354	1.72636	9.39902e-06	Classical		chr5_86717192_86717516	-3.15261	1.04224e-05	Basal-like
chr6_43778992_43779540	2.16078	9.39902e-06	Classical		chr2_102437091_102437331	-1.97471	1.04261e-05	Basal-like
chr8_8285292_8285700	2.2394	9.40741e-06	Classical		chr7_98976960_98977129	-2.07662	1.04526e-05	Basal-like
chr1_154450553_154450791	2.59963	9.41081e-06	Classical		chr14_99369845_99370018	-3.03798	1.04709e-05	Basal-like
chr18_3217936_3218243	1.81518	9.41944e-06	Classical		chr9_95433828_95433963	-2.81714	1.05194e-05	Basal-like
chr3_119544726_119545150	2.75232	9.42113e-06	Classical		chr9_40791401_40791586	-2.55796	1.05362e-05	Basal-like
chr10_25005103_25005603	1.76615	9.42113e-06	Classical		chr20_32157720_32157952	-3.12578	1.05596e-05	Basal-like
chr12_104802316_104802844	1.60987	9.42753e-06	Classical		chr16_21658284_21658823	-2.24236	1.05643e-05	Basal-like
chr21_18914718_18915005	2.81823	9.42753e-06	Classical		chr10_120282208_120282803	-2.57191	1.05802e-05	Basal-like
chr7_6403243_6403618	2.44808	9.42756e-06	Classical		chr12_32268523_32269007	-1.77629	1.06045e-05	Basal-like
chr11_85524852_85525150	1.94969	9.49757e-06	Classical		chr12_22564885_22565060	-3.93448	1.0612e-05	Basal-like
chr2_147798252_147798719	2.50138	9.5382e-06	Classical		chr9_139466605_139467057	-2.5344	1.06185e-05	Basal-like
chr11_712743_713443	1.56317	9.55158e-06	Classical		chr16_23269053_23269299	-3.22265	1.06226e-05	Basal-like
chr4_57111703_57112128	2.26542	9.56019e-06	Classical		chr5_77825314_77825454	-2.4472	1.06545e-05	Basal-like
chr5_123976791_123977174	2.09545	9.56734e-06	Classical		chr8_20128506_20128779	-3.30219	1.06589e-05	Basal-like
chr12_100645570_100646037	2.51034	9.57831e-06	Classical		chr10_12364716_12365091	-3.39185	1.0659e-05	Basal-like
chr15_57959405_57960000	1.66479	9.58446e-06	Classical		chr3_195446811_195447125	-2.59164	1.06713e-05	Basal-like
chr9_111790216_111790465	3.28322	9.60673e-06	Classical		chr1_64313011_64313249	-2.67224	1.06731e-05	Basal-like
chr1_117139397_117139893	2.49538	9.61145e-06	Classical		chr21_39850715_39850986	-2.96436	1.06797e-05	Basal-like
chr14_21270713_21271350	1.66754	9.61145e-06	Classical		chr8_139804787_139804983	-2.37515	1.06833e-05	Basal-like
chr14_76459922_76460340	3.02141	9.61735e-06	Classical		chr20_5628620_5628955	-1.97286	1.06864e-05	Basal-like
chr1_246425526_246425929	2.60359	9.63757e-06	Classical		chr1_32531955_32532397	-1.42143	1.06888e-05	Basal-like
chr20_45949922_45950554	1.24978	9.6418e-06	Classical		chr17_17824504_17825026	-1.49905	1.06888e-05	Basal-like
chr2_33208372_33208736	3.12594	9.64979e-06	Classical		chr3_98696421_98696693	-3.05885	1.06896e-05	Basal-like
chr14_52774082_52774483	2.2082	9.65488e-06	Classical		chr13_52130975_52131243	-3.12293	1.0705e-05	Basal-like
chr8_27452393_27453279	1.89298	9.66446e-06	Classical		chr8_133911174_133911556	-2.75421	1.07057e-05	Basal-like
chr6_53582430_53582656	2.34137	9.6878e-06	Classical		chr11_94509357_94509886	-2.00503	1.07186e-05	Basal-like
chr16_19134911_19135433	1.90904	9.7013e-06	Classical		chr11_77344949_77345135	-3.34927	1.07395e-05	Basal-like
chr8_125121374_125121698	3.40005	9.71735e-06	Classical		chr5_151013619_151013780	-2.43004	1.07865e-05	Basal-like
chr5_58820896_58821658	2.44894	9.78012e-06	Classical		chr8_128234849_128235477	-1.8583	1.07865e-05	Basal-like
chr12_31773225_31773592	2.7664	9.78691e-06	Classical		chr3_184444243_184444613	-2.74633	1.08247e-05	Basal-like
chr15_67354899_67355030	2.71977	9.82292e-06	Classical		chr10_5567925_5568154	-3.15436	1.08247e-05	Basal-like
chr17_71470469_71470762	1.3944	9.94228e-06	Classical		chr17_33349734_33350063	-2.27877	1.08247e-05	Basal-like
chr19_6463966_6464733	1.60955	1.00088e-05	Classical		chr20_24111904_24112573	-3.04008	1.08343e-05	Basal-like
chr4_10003992_10004307	3.16889	1.00203e-05	Classical		chr10_88730751_88732158	-1.05062	1.08422e-05	Basal-like
chr5_64907332_64907879	1.86013	1.00333e-05	Classical		chr11_62178347_62179145	-2.5904	1.08544e-05	Basal-like
chr17_63279721_63280090	2.73497	1.00506e-05	Classical		chr7_42332592_42333093	-2.20258	1.08553e-05	Basal-like
chr8_29087603_29088300	1.84386	1.00538e-05	Classical		chr5_67591639_67591931	-2.60851	1.08913e-05	Basal-like
chr11_17007986_17009268	1.23691	1.00662e-05	Classical		chr7_43204342_43204587	-3.02634	1.08924e-05	Basal-like
chr11_74277221_74277867	1.90639	1.00902e-05	Classical		chr12_40552522_40552937	-3.086	1.08929e-05	Basal-like
chr7_87858782_87858902	3.98205	1.0099e-05	Classical		chr12_54784061_54784429	-1.69648	1.08987e-05	Basal-like
chr12_92361467_92361955	3.56834	1.01091e-05	Classical		chr7_680943_681211	-3.13444	1.09074e-05	Basal-like
chr15_74163190_74163730	2.39323	1.01154e-05	Classical		chr3_193950305_193950530	-3.51387	1.09377e-05	Basal-like
chr1_8480466_8480646	3.10219	1.01335e-05	Classical		chr21_45029586_45030108	-1.66766	1.09657e-05	Basal-like
chr6_158110340_158110607	1.62992	1.01367e-05	Classical		chr17_7379877_7380070	-2.24756	1.09777e-05	Basal-like
chr5_148833393_148833803	1.86542	1.01386e-05	Classical		chr15_23661663_23662061	-3.14904	1.09961e-05	Basal-like
chr4_94643191_94643533	3.18906	1.01453e-05	Classical		chr17_40824255_40824403	-2.14602	1.09973e-05	Basal-like
chr7_101627431_101627932	1.66137	1.01518e-05	Classical		chr4_160618554_160619147	-2.56096	1.10104e-05	Basal-like
chr2_32836567_32836738	3.51361	1.01531e-05	Classical		chr7_73453742_73454144	-2.47081	1.10124e-05	Basal-like
chr15_75835417_75835825	3.23172	1.02294e-05	Classical		chr4_111614205_111614805	-2.65014	1.10243e-05	Basal-like
chr22_19828633_19828762	3.59801	1.02463e-05	Classical		chr15_23717875_23718116	-3.53912	1.10243e-05	Basal-like
chr16_81485487_81485990	1.51525	1.02528e-05	Classical		chr17_1480439_1480824	-1.61667	1.10381e-05	Basal-like
chr2_209412025_209412302	3.54444	1.02663e-05	Classical		chr2_12487190_12487695	-2.66549	1.10416e-05	Basal-like
chr11_103646366_103646815	2.46379	1.02827e-05	Classical		chr2_109539527_109540055	-1.65797	1.10518e-05	Basal-like
chr3_57417673_57418000	3.29987	1.02876e-05	Classical		chr3_97534492_97534723	-2.46197	1.10535e-05	Basal-like
chr12_68822949_68823281	3.23148	1.03138e-05	Classical		chr7_2476839_2477065	-1.88758	1.10641e-05	Basal-like
chr9_80187677_80187961	3.97274	1.03254e-05	Classical		chr3_136671255_136671566	-2.99666	1.10685e-05	Basal-like
chr11_119610709_119611183	2.41168	1.03467e-05	Classical		chr11_92576689_92576945	-3.50669	1.10711e-05	Basal-like
chr16_16316903_16317883	1.55989	1.03665e-05	Classical		chr14_52295183_52295426	-2.29408	1.10737e-05	Basal-like
chr22_24997308_24998102	1.38831	1.04086e-05	Classical		chr22_24598222_24598527	-3.08454	1.10947e-05	Basal-like
chr9_5863376_5863684	2.34054	1.04127e-05	Classical		chr7_41599137_41599310	-3.64877	1.1098e-05	Basal-like
chr10_66627056_66627871	2.13689	1.04347e-05	Classical		chr21_30634291_30634416	-3.50048	1.11064e-05	Basal-like
chr6_44710654_44710854	2.98215	1.04521e-05	Classical		chr7_46178752_46178959	-3.07978	1.111e-05	Basal-like
chr2_47076294_47076490	2.04594	1.04577e-05	Classical		chr3_186358182_186358595	-2.02307	1.11147e-05	Basal-like
chr21_42348134_42348787	3.11237	1.04668e-05	Classical		chr7_2861592_2861712	-3.3769	1.11147e-05	Basal-like
chr2_88998112_88998772	1.63336	1.04733e-05	Classical		chr7_64913750_64914093	-2.81689	1.11165e-05	Basal-like
chr2_211381946_211382333	2.74793	1.05405e-05	Classical		chr9_130666909_130667313	-2.14748	1.11189e-05	Basal-like
chr14_34377924_34378984	1.58069	1.05984e-05	Classical		chr5_6966395_6967040	-3.24418	1.11334e-05	Basal-like
chr19_54978983_54979181	2.17568	1.06612e-05	Classical		chr8_124720212_124720462	-2.40007	1.11399e-05	Basal-like
chr22_30458984_30459248	3.29333	1.06612e-05	Classical		chr9_134268802_134269866	-1.09175	1.11812e-05	Basal-like
chr3_155323445_155323746	2.42829	1.06762e-05	Classical		chr17_78847547_78847748	-2.79666	1.1208e-05	Basal-like
chr14_103388567_103389799	1.33283	1.0686e-05	Classical		chr2_38622029_38622329	-2.40394	1.12116e-05	Basal-like
chr8_95210809_95211176	1.87271	1.06868e-05	Classical		chr1_116576010_116576257	-3.04206	1.12194e-05	Basal-like
chr12_104046640_104047210	2.04906	1.0699e-05	Classical		chr17_73685566_73685894	-2.45017	1.12206e-05	Basal-like
chr3_194575587_194576101	1.68846	1.07068e-05	Classical		chr20_61887368_61887779	-2.15057	1.12429e-05	Basal-like
chr5_177640511_177641320	1.80977	1.07395e-05	Classical		chr1_31225156_31225347	-3.00584	1.12541e-05	Basal-like
chr2_86620639_86621348	1.22145	1.07479e-05	Classical		chr2_227842638_227842860	-2.42222	1.12587e-05	Basal-like
chr11_93836631_93836985	3.56343	1.07735e-05	Classical		chr12_56132187_56132402	-1.54384	1.12752e-05	Basal-like
chr1_48399016_48399368	2.51113	1.07865e-05	Classical		chr4_686657_687259	-1.99585	1.12919e-05	Basal-like
chr13_111819719_111819923	4.13033	1.08128e-05	Classical		chr9_137264602_137265207	-1.55808	1.13051e-05	Basal-like
chr5_139409450_139409747	3.21439	1.08268e-05	Classical		chr4_85553349_85553523	-2.44357	1.13104e-05	Basal-like
chr4_77823625_77823933	2.33737	1.08309e-05	Classical		chr7_144104379_144104986	-2.00593	1.13126e-05	Basal-like
chr4_185269599_185270328	1.7694	1.0835e-05	Classical		chr3_179264480_179264953	-2.38084	1.13218e-05	Basal-like
chr13_101088272_101088764	2.92562	1.0835e-05	Classical		chr2_233404106_233404497	-1.74497	1.13503e-05	Basal-like
chr14_90848470_90848661	1.90062	1.08868e-05	Classical		chr14_24038833_24039314	-1.48643	1.13503e-05	Basal-like
chr2_127811187_127812070	1.5597	1.09091e-05	Classical		chr17_39495259_39495737	-2.43355	1.13547e-05	Basal-like
chr5_58879189_58879638	2.42515	1.09115e-05	Classical		chr16_74942752_74943000	-2.88847	1.13658e-05	Basal-like
chr17_38074575_38075159	1.33198	1.09359e-05	Classical		chr8_92496229_92496561	-2.99168	1.14266e-05	Basal-like
chr2_9350167_9350268	3.18653	1.09365e-05	Classical		chr10_97020468_97020626	-1.90202	1.14639e-05	Basal-like
chr1_46390502_46390802	2.3275	1.09367e-05	Classical		chr20_17982131_17982519	-1.89085	1.14639e-05	Basal-like
chr4_124857792_124858412	2.35367	1.09735e-05	Classical		chr7_23553385_23553739	-2.32144	1.14944e-05	Basal-like
chr12_27833625_27834038	2.66622	1.09735e-05	Classical		chr7_130530241_130530768	-1.78705	1.1506e-05	Basal-like
chr13_103783059_103783526	2.673	1.09735e-05	Classical		chr14_89241813_89242279	-2.84361	1.15204e-05	Basal-like
chr16_10265091_10265380	2.53346	1.09735e-05	Classical		chr18_20436909_20437150	-2.7576	1.15204e-05	Basal-like
chr16_71276489_71277050	2.2215	1.09959e-05	Classical		chr15_99418154_99418335	-3.19976	1.15442e-05	Basal-like
chr4_108721210_108721576	1.94584	1.10243e-05	Classical		chr21_43465057_43465300	-2.6657	1.15544e-05	Basal-like
chr3_10266420_10266832	1.31769	1.10286e-05	Classical		chr13_21524472_21524799	-2.11985	1.15609e-05	Basal-like
chr1_233588526_233588892	2.64032	1.10376e-05	Classical		chr15_33743718_33743886	-3.46988	1.15611e-05	Basal-like
chr3_42176447_42176996	1.4922	1.10416e-05	Classical		chr10_105517516_105518369	-1.49519	1.15737e-05	Basal-like
chr2_235750077_235750520	2.70011	1.10535e-05	Classical		chr5_96159575_96160048	-1.90085	1.15961e-05	Basal-like
chr17_37787710_37789283	1.56745	1.10555e-05	Classical		chr1_6573377_6573750	-2.13219	1.16252e-05	Basal-like
chr14_68047388_68047969	2.31952	1.10737e-05	Classical		chr1_51528872_51529203	-2.72136	1.16252e-05	Basal-like
chr13_108686049_108686756	2.26338	1.11031e-05	Classical		chr1_193406878_193407416	-2.73146	1.16252e-05	Basal-like
chr16_66905750_66906090	2.01762	1.11098e-05	Classical		chr7_129962521_129962720	-2.78216	1.163e-05	Basal-like
chr2_237933697_237934168	1.69487	1.11147e-05	Classical		chr12_65990288_65990581	-2.48431	1.16311e-05	Basal-like
chr14_90376971_90377572	2.07762	1.11147e-05	Classical		chr1_154405725_154406029	-1.91254	1.16469e-05	Basal-like
chr9_71708427_71708845	1.99683	1.11412e-05	Classical		chr7_8036196_8036446	-3.10939	1.16614e-05	Basal-like
chr4_10090688_10091345	2.20435	1.11433e-05	Classical		chr7_116074912_116075092	-2.71952	1.16654e-05	Basal-like
chr17_60979417_60979702	3.38751	1.11464e-05	Classical		chr6_44009404_44009683	-2.3184	1.16897e-05	Basal-like
chr16_52595735_52596421	1.49408	1.11753e-05	Classical		chr17_47592607_47593089	-1.55292	1.16977e-05	Basal-like
chr8_85133218_85133648	2.71126	1.11918e-05	Classical		chr15_100145732_100146127	-2.58143	1.17037e-05	Basal-like
chr10_115514519_115514830	3.21255	1.12015e-05	Classical		chr17_58533969_58534179	-3.34539	1.17088e-05	Basal-like
chr8_18157383_18157799	3.48633	1.12541e-05	Classical		chr6_12472830_12473284	-2.73672	1.17184e-05	Basal-like
chr7_38074033_38074347	3.60587	1.12557e-05	Classical		chr16_2571262_2571571	-1.92755	1.17555e-05	Basal-like
chr6_136043405_136043602	2.38835	1.12608e-05	Classical		chr16_78068128_78068707	-3.43306	1.17555e-05	Basal-like
chr15_86339010_86339137	2.72014	1.12608e-05	Classical		chr14_91849838_91850083	-2.80915	1.17732e-05	Basal-like
chr1_88494873_88495138	3.24394	1.12752e-05	Classical		chr12_27316058_27316313	-3.06434	1.17815e-05	Basal-like
chr15_63104472_63104963	1.87186	1.12752e-05	Classical		chr12_8112411_8112541	-3.37272	1.17965e-05	Basal-like
chr15_70935938_70936501	1.4874	1.12813e-05	Classical		chr6_17993745_17994131	-2.48851	1.18071e-05	Basal-like
chr18_9737076_9737212	4.00653	1.13104e-05	Classical		chr7_140858449_140858696	-2.53949	1.18319e-05	Basal-like
chr9_35661003_35661236	2.05495	1.13181e-05	Classical		chr10_106110869_106111034	-2.36818	1.18533e-05	Basal-like
chr3_138751190_138752066	2.52826	1.13294e-05	Classical		chr2_23710676_23710903	-2.38566	1.18712e-05	Basal-like
chr10_81955985_81956744	1.33587	1.13373e-05	Classical		chr9_137325024_137325319	-2.28874	1.18747e-05	Basal-like
chr2_169261348_169261558	3.15786	1.13558e-05	Classical		chr6_155492264_155492627	-1.85754	1.18904e-05	Basal-like
chr10_63521591_63522015	1.98937	1.14461e-05	Classical		chr14_80554826_80555526	-3.21916	1.18971e-05	Basal-like
chr1_244224134_244224290	4.50322	1.14641e-05	Classical		chr2_58861234_58861466	-2.59795	1.19026e-05	Basal-like
chr10_29162483_29162935	2.32389	1.14856e-05	Classical		chr6_134785867_134786144	-2.42558	1.19175e-05	Basal-like
chr1_170865073_170865557	1.67446	1.14957e-05	Classical		chr5_34717661_34718241	-2.5225	1.19182e-05	Basal-like
chr12_6651529_6651925	1.79517	1.15013e-05	Classical		chr17_37019872_37020009	-2.98803	1.19406e-05	Basal-like
chr9_4093137_4093372	3.42566	1.15089e-05	Classical		chr14_87599704_87600299	-2.90981	1.19474e-05	Basal-like
chr1_194269537_194269798	2.95145	1.15333e-05	Classical		chr11_34416301_34416699	-2.75799	1.19793e-05	Basal-like
chr19_4153339_4153784	1.89063	1.15397e-05	Classical		chr12_112574916_112575210	-2.8443	1.19823e-05	Basal-like
chr4_79543623_79544027	2.14939	1.15411e-05	Classical		chr3_36749136_36749380	-2.45215	1.20181e-05	Basal-like
chr2_128195769_128196434	1.68174	1.15422e-05	Classical		chr9_1513107_1513433	-3.24394	1.20471e-05	Basal-like
chr6_123119310_123119829	1.74351	1.1568e-05	Classical		chr19_15391803_15392281	-1.86697	1.20664e-05	Basal-like
chr4_25553348_25553695	1.78817	1.15804e-05	Classical		chr2_3240151_3240517	-2.65515	1.20795e-05	Basal-like
chr6_104974238_104974606	2.84649	1.15804e-05	Classical		chr14_100747688_100748272	-2.17529	1.20954e-05	Basal-like
chr18_37176859_37177196	3.00973	1.15853e-05	Classical		chr19_35984914_35985207	-3.12214	1.21236e-05	Basal-like
chr9_79201589_79202040	2.75628	1.16179e-05	Classical		chr2_74973597_74973968	-2.37317	1.21272e-05	Basal-like
chr2_219128952_219129925	1.53912	1.16252e-05	Classical		chr16_86759894_86760253	-3.10441	1.21791e-05	Basal-like
chr5_35247273_35248113	1.93131	1.16457e-05	Classical		chr10_21554648_21554857	-2.5576	1.22077e-05	Basal-like
chr9_126246533_126247968	1.48126	1.16469e-05	Classical		chr20_55575695_55576103	-2.76984	1.22094e-05	Basal-like
chr8_22063344_22063651	2.19068	1.16654e-05	Classical		chr11_8740875_8741182	-1.3761	1.22094e-05	Basal-like
chr7_8529675_8530655	2.3581	1.16716e-05	Classical		chr17_46993208_46993676	-1.66373	1.22112e-05	Basal-like
chr2_190959177_190959768	2.64679	1.16906e-05	Classical		chr19_14621758_14621940	-2.20915	1.22112e-05	Basal-like
chr5_16881404_16881682	2.06093	1.17097e-05	Classical		chr7_101070005_101070226	-3.33895	1.22569e-05	Basal-like
chr1_9875308_9875633	2.39171	1.17555e-05	Classical		chr20_16537031_16537286	-2.82727	1.22569e-05	Basal-like
chr11_124594813_124595542	1.50931	1.17555e-05	Classical		chr19_36182895_36183362	-1.82571	1.22717e-05	Basal-like
chr9_35237361_35237712	3.00305	1.17563e-05	Classical		chr18_59208920_59209229	-3.70165	1.23005e-05	Basal-like
chr7_117470696_117470955	2.92369	1.17663e-05	Classical		chr2_233102762_233103196	-2.48487	1.23127e-05	Basal-like
chr11_129997489_129997737	2.69733	1.17663e-05	Classical		chr4_177715412_177715702	-3.01997	1.23194e-05	Basal-like
chr15_81088786_81089147	3.68515	1.17782e-05	Classical		chr16_30480998_30481224	-3.45566	1.23225e-05	Basal-like
chr11_27208930_27210071	2.20174	1.17965e-05	Classical		chr20_57393642_57394096	-3.05904	1.23225e-05	Basal-like
chr17_55113302_55113797	2.16898	1.17969e-05	Classical		chr16_5955993_5956346	-3.4799	1.23459e-05	Basal-like
chr4_100324789_100325194	2.69485	1.18071e-05	Classical		chr12_27332756_27333087	-1.63936	1.23521e-05	Basal-like
chr2_27190866_27191281	2.32597	1.18315e-05	Classical		chr5_167241954_167242160	-3.28052	1.23615e-05	Basal-like
chr11_27417180_27417882	1.29856	1.18524e-05	Classical		chr9_117235099_117235430	-2.89907	1.23647e-05	Basal-like
chr5_27502209_27502656	2.56699	1.1888e-05	Classical		chr5_95743958_95744268	-3.30447	1.23859e-05	Basal-like
chr2_9345246_9345334	3.80975	1.1932e-05	Classical		chr14_75038622_75039133	-2.12703	1.23887e-05	Basal-like
chr2_158252158_158252707	1.85752	1.19633e-05	Classical		chr1_240056656_240056977	-2.52879	1.24089e-05	Basal-like
chr2_216921389_216921651	1.86674	1.19633e-05	Classical		chr7_22472930_22473545	-2.38455	1.24109e-05	Basal-like
chr9_93973699_93973950	2.49828	1.19793e-05	Classical		chr6_79520428_79520820	-3.06065	1.2416e-05	Basal-like
chr10_112282161_112282760	2.0272	1.19823e-05	Classical		chr20_11242143_11242485	-2.79491	1.2447e-05	Basal-like
chr4_25554365_25554970	1.9382	1.20373e-05	Classical		chr4_123719299_123719601	-1.93268	1.24829e-05	Basal-like
chr2_106327884_106328267	2.67556	1.20401e-05	Classical		chr9_93704897_93705249	-2.16412	1.25178e-05	Basal-like
chr4_152105874_152106594	1.73271	1.20607e-05	Classical		chr4_177822287_177822613	-2.57819	1.25403e-05	Basal-like
chr14_54581410_54582044	1.87898	1.20664e-05	Classical		chr16_54518599_54518969	-2.72058	1.25436e-05	Basal-like
chr2_207909554_207910158	1.99064	1.20795e-05	Classical		chr3_46014108_46014475	-2.50897	1.25542e-05	Basal-like
chr4_69816918_69817623	2.26747	1.20809e-05	Classical		chr6_30858026_30858246	-2.46299	1.25577e-05	Basal-like
chr8_126328558_126328777	2.84565	1.2082e-05	Classical		chr3_104993711_104994227	-2.78076	1.25699e-05	Basal-like
chr4_108554498_108555033	2.4486	1.21331e-05	Classical		chr9_34771072_34771318	-2.7689	1.25709e-05	Basal-like
chr1_181420879_181421496	2.48443	1.21407e-05	Classical		chr17_80365190_80365489	-2.58516	1.25709e-05	Basal-like
chr12_68141631_68142793	1.9154	1.21584e-05	Classical		chr9_27784869_27785639	-2.9279	1.25806e-05	Basal-like
chr3_125581653_125582129	2.1335	1.21619e-05	Classical		chr1_205195514_205195725	-2.74278	1.25966e-05	Basal-like
chr8_8707638_8707750	3.81886	1.2173e-05	Classical		chr15_98865281_98865456	-3.89872	1.261e-05	Basal-like
chr1_183621759_183622807	1.66104	1.21812e-05	Classical		chr7_67786045_67786393	-2.51421	1.26542e-05	Basal-like
chr6_30080581_30081398	2.07351	1.21812e-05	Classical		chr4_71834899_71835116	-3.27056	1.26806e-05	Basal-like
chr3_60661003_60661444	2.5398	1.21968e-05	Classical		chr22_39824472_39825150	-2.57362	1.26942e-05	Basal-like
chr8_124757125_124757405	2.20152	1.21977e-05	Classical		chr20_46786782_46786987	-2.94439	1.27047e-05	Basal-like
chr17_80612900_80613877	1.1282	1.22094e-05	Classical		chr17_35277426_35277633	-1.94518	1.27224e-05	Basal-like
chr14_38548583_38548765	2.67668	1.22438e-05	Classical		chr11_44311774_44312092	-3.22322	1.27507e-05	Basal-like
chr10_80338751_80339065	2.61706	1.22439e-05	Classical		chr19_23957542_23957880	-2.5193	1.27562e-05	Basal-like
chr7_46643833_46644158	2.53119	1.22621e-05	Classical		chr2_45405169_45405346	-3.30623	1.27645e-05	Basal-like
chr1_28112219_28112738	1.78785	1.23225e-05	Classical		chr6_157149469_157149810	-1.93969	1.27747e-05	Basal-like
chr2_120179435_120179570	3.22361	1.23932e-05	Classical		chr13_31151515_31151908	-2.10095	1.27873e-05	Basal-like
chr1_68284684_68284938	1.88234	1.23932e-05	Classical		chr2_28668508_28669052	-1.32431	1.28047e-05	Basal-like
chr11_57667799_57668199	1.82976	1.24194e-05	Classical		chr4_160311791_160312505	-2.13386	1.28047e-05	Basal-like
chr3_53512200_53512780	2.09042	1.24353e-05	Classical		chr6_5035057_5035314	-2.95646	1.28439e-05	Basal-like
chr7_98817069_98817253	2.78579	1.24353e-05	Classical		chr9_117798336_117798799	-2.49275	1.28592e-05	Basal-like
chr3_100360283_100360542	3.58475	1.24432e-05	Classical		chr7_107578094_107578247	-3.19615	1.28604e-05	Basal-like
chr2_234637435_234637818	1.94189	1.2447e-05	Classical		chr3_32078571_32078796	-2.43536	1.28719e-05	Basal-like
chr5_74944386_74944869	2.0041	1.2447e-05	Classical		chr9_140603166_140603530	-2.40736	1.2878e-05	Basal-like
chr10_116526250_116526622	1.73037	1.2447e-05	Classical		chr4_102898303_102898521	-2.11143	1.28828e-05	Basal-like
chr6_23728955_23729304	3.02789	1.24554e-05	Classical		chr2_231532997_231533685	-1.88419	1.28843e-05	Basal-like
chr9_116691987_116692373	2.19505	1.2459e-05	Classical		chr7_105987086_105987429	-2.8172	1.29389e-05	Basal-like
chr11_116319646_116320046	3.33079	1.25028e-05	Classical		chr14_77577392_77577736	-2.44387	1.29767e-05	Basal-like
chr1_3138530_3139506	1.59645	1.25199e-05	Classical		chr2_62533932_62534396	-1.61652	1.29802e-05	Basal-like
chr2_44518392_44519084	1.99091	1.25304e-05	Classical		chr7_47641033_47641509	-1.79604	1.30261e-05	Basal-like
chr12_53306655_53307555	2.04845	1.25403e-05	Classical		chr5_150949737_150949897	-3.05739	1.30375e-05	Basal-like
chr15_36802148_36802474	3.62546	1.25403e-05	Classical		chr3_176545183_176545555	-2.85253	1.30506e-05	Basal-like
chr6_25302885_25303742	1.74083	1.25531e-05	Classical		chr15_33437803_33438042	-2.64241	1.30506e-05	Basal-like
chr1_68836044_68836250	3.03583	1.25676e-05	Classical		chr4_190643415_190644007	-2.66656	1.30629e-05	Basal-like
chr3_24358242_24358687	1.76835	1.25689e-05	Classical		chr8_103803189_103803713	-1.68286	1.30629e-05	Basal-like
chr21_42528052_42528458	1.75791	1.25691e-05	Classical		chr11_35057512_35057691	-2.89907	1.30629e-05	Basal-like
chr6_46020904_46021692	2.87683	1.25748e-05	Classical		chr12_1626176_1626397	-2.95888	1.30629e-05	Basal-like
chr1_144518199_144518365	2.7373	1.26115e-05	Classical		chr16_79001216_79001703	-2.85627	1.30629e-05	Basal-like
chr6_114663219_114664924	1.39191	1.26257e-05	Classical		chr3_30019582_30019984	-3.03023	1.30768e-05	Basal-like
chr11_17435162_17435610	2.473	1.26438e-05	Classical		chr1_227949983_227950620	-0.90846	1.30818e-05	Basal-like
chr4_98378450_98378729	2.91216	1.26455e-05	Classical		chr10_45475812_45476086	-2.06243	1.30818e-05	Basal-like
chr9_100939151_100939454	2.32843	1.26572e-05	Classical		chr3_127453580_127453871	-2.41975	1.31155e-05	Basal-like
chr15_72024966_72025300	2.96987	1.26806e-05	Classical		chr8_143403967_143404507	-2.92127	1.31329e-05	Basal-like
chr3_111029794_111030547	1.8246	1.26818e-05	Classical		chr1_43487217_43487980	-2.16713	1.31417e-05	Basal-like
chr3_113382191_113382465	2.94654	1.26987e-05	Classical		chr1_223529162_223529353	-3.0782	1.31558e-05	Basal-like
chr7_123556312_123556720	2.08963	1.27047e-05	Classical		chr20_47914170_47914453	-2.44358	1.31612e-05	Basal-like
chr8_101243339_101243506	2.9712	1.27107e-05	Classical		chr20_50252714_50252845	-2.55186	1.31612e-05	Basal-like
chr11_12180551_12180734	2.38567	1.27408e-05	Classical		chr7_126214905_126215145	-2.94661	1.31777e-05	Basal-like
chr7_82163856_82164374	1.70986	1.27629e-05	Classical		chr19_54943342_54943691	-1.82943	1.31972e-05	Basal-like
chr16_75978019_75978292	2.80324	1.27629e-05	Classical		chr22_42925464_42925739	-3.1172	1.32257e-05	Basal-like
chr1_84735107_84735301	3.35422	1.27916e-05	Classical		chr12_32589952_32590552	-1.72542	1.32446e-05	Basal-like
chr7_39335476_39335743	3.43957	1.28189e-05	Classical		chr12_91923634_91923962	-2.55746	1.32466e-05	Basal-like
chr12_112903783_112904189	2.73591	1.28415e-05	Classical		chr3_182154345_182154693	-3.65173	1.32587e-05	Basal-like
chr8_9161442_9162256	1.56185	1.28568e-05	Classical		chr5_142691007_142691342	-2.54626	1.32599e-05	Basal-like
chr19_13306558_13306800	2.01568	1.28568e-05	Classical		chr4_122627895_122628120	-3.50383	1.32636e-05	Basal-like
chr14_96928192_96928912	2.18936	1.28679e-05	Classical		chr17_80816311_80816842	-2.33021	1.33121e-05	Basal-like
chr18_19577671_19577968	2.00602	1.28837e-05	Classical		chr12_27975035_27975619	-2.2615	1.33265e-05	Basal-like
chr13_113426000_113426443	2.61883	1.28923e-05	Classical		chr17_10002399_10002715	-2.4273	1.3337e-05	Basal-like
chr8_11218484_11218772	2.75779	1.29279e-05	Classical		chr5_35884258_35884533	-2.86539	1.33378e-05	Basal-like
chr9_20611704_20612324	1.68155	1.29393e-05	Classical		chr5_110886170_110886695	-1.59931	1.33497e-05	Basal-like
chr17_37857677_37858103	1.25004	1.29675e-05	Classical		chr21_34801853_34802166	-2.34401	1.33811e-05	Basal-like
chr8_73727658_73727873	3.6983	1.29702e-05	Classical		chr12_52836326_52836862	-2.33378	1.34017e-05	Basal-like
chr2_208696382_208697060	2.50388	1.29889e-05	Classical		chr2_85732036_85732516	-1.11027	1.34281e-05	Basal-like
chr2_219287277_219287519	2.54872	1.30045e-05	Classical		chr16_23153603_23153982	-2.50769	1.34281e-05	Basal-like
chr5_66347077_66347315	3.01328	1.30048e-05	Classical		chr1_240073297_240073475	-3.29332	1.34444e-05	Basal-like
chr19_6473623_6473905	2.51105	1.30082e-05	Classical		chr9_117880325_117881439	-1.58122	1.34565e-05	Basal-like
chr1_156963265_156963814	2.55498	1.30629e-05	Classical		chr2_114086669_114086864	-2.40517	1.34865e-05	Basal-like
chr4_156233216_156233744	2.51699	1.31027e-05	Classical		chr14_68606901_68607334	-1.58438	1.34966e-05	Basal-like
chr10_2121776_2122310	2.11574	1.31047e-05	Classical		chr7_36536888_36537141	-2.66206	1.35126e-05	Basal-like
chr21_35558328_35558864	1.61309	1.31221e-05	Classical		chr16_67345592_67345956	-2.26958	1.35169e-05	Basal-like
chr5_171781880_171782601	1.79972	1.31422e-05	Classical		chr3_111851923_111852272	-2.2923	1.35239e-05	Basal-like
chr4_152013616_152013945	2.85012	1.31518e-05	Classical		chr19_46977114_46977830	-2.63557	1.35534e-05	Basal-like
chr20_50360940_50361439	1.28213	1.31777e-05	Classical		chr8_97350152_97350500	-2.89724	1.3576e-05	Basal-like
chr2_158982331_158982633	2.29083	1.32457e-05	Classical		chr1_33899377_33899660	-2.21978	1.35834e-05	Basal-like
chr15_50355432_50355840	3.35377	1.32957e-05	Classical		chr12_51450135_51450342	-2.10499	1.35834e-05	Basal-like
chr18_19773885_19774649	1.85508	1.3337e-05	Classical		chr5_121718666_121718845	-3.00944	1.35902e-05	Basal-like
chr22_25481902_25482434	2.15321	1.3337e-05	Classical		chr8_86853188_86853455	-2.64222	1.3592e-05	Basal-like
chr12_21597070_21597545	2.27563	1.34211e-05	Classical		chr10_116060932_116061221	-2.51079	1.36229e-05	Basal-like
chr7_50596380_50596713	2.31454	1.34583e-05	Classical		chr12_10547160_10547296	-2.91905	1.36229e-05	Basal-like
chr16_64451897_64452222	3.19117	1.34865e-05	Classical		chr20_46563502_46563833	-2.71288	1.36232e-05	Basal-like
chr1_110814739_110814979	3.29433	1.35043e-05	Classical		chr9_132778955_132779287	-2.58175	1.36244e-05	Basal-like
chr7_77284676_77284977	2.98038	1.35043e-05	Classical		chr5_1948771_1949231	-2.63097	1.36393e-05	Basal-like
chr8_26337676_26337875	2.076	1.35126e-05	Classical		chr8_32129046_32129397	-3.33193	1.36393e-05	Basal-like
chr3_12305043_12305321	2.13191	1.35158e-05	Classical		chr17_74712248_74712557	-2.87559	1.36393e-05	Basal-like
chr10_4257573_4257957	3.64847	1.35234e-05	Classical		chr21_17959447_17959902	-2.62587	1.36528e-05	Basal-like
chr5_149902090_149902647	1.53055	1.35888e-05	Classical		chr10_88719748_88720587	-1.58955	1.36605e-05	Basal-like
chr13_101261190_101261501	2.28946	1.3594e-05	Classical		chr16_28178138_28178508	-1.85585	1.36691e-05	Basal-like
chr3_11435982_11436156	4.01496	1.3625e-05	Classical		chr19_35896148_35896538	-2.69804	1.3732e-05	Basal-like
chr5_31221163_31221446	3.22727	1.36443e-05	Classical		chr3_172263730_172264258	-1.78994	1.37322e-05	Basal-like
chr12_65066220_65067023	1.20651	1.36456e-05	Classical		chr16_58032485_58032728	-1.68986	1.37772e-05	Basal-like
chr2_6243300_6243623	2.87679	1.36495e-05	Classical		chr1_169332701_169332846	-2.88601	1.37843e-05	Basal-like
chr5_135521763_135522300	2.21883	1.36761e-05	Classical		chr2_218235121_218235512	-2.23112	1.38232e-05	Basal-like
chr1_48413860_48414141	2.03958	1.37069e-05	Classical		chr3_176632641_176632843	-3.23392	1.38299e-05	Basal-like
chr7_155390553_155390683	3.67827	1.37069e-05	Classical		chr1_75577941_75578535	-2.76171	1.38311e-05	Basal-like
chr4_16723276_16723543	3.03468	1.3732e-05	Classical		chr20_4693990_4694525	-2.52418	1.38481e-05	Basal-like
chr11_120161727_120162008	2.03413	1.3732e-05	Classical		chr10_72235529_72235675	-2.61723	1.38893e-05	Basal-like
chr6_39164215_39164704	1.93856	1.37592e-05	Classical		chr8_38117188_38117382	-3.14434	1.38918e-05	Basal-like
chr22_20192504_20193311	1.53784	1.37592e-05	Classical		chr20_56197386_56197943	-1.48906	1.38939e-05	Basal-like
chr3_89844719_89845022	3.10852	1.37772e-05	Classical		chr16_82145536_82146008	-1.7981	1.39068e-05	Basal-like
chr7_99276655_99277992	1.45245	1.38356e-05	Classical		chr11_73205293_73205602	-2.78279	1.39224e-05	Basal-like
chr11_13986902_13987265	2.07269	1.38964e-05	Classical		chr16_50564602_50565011	-3.44746	1.39486e-05	Basal-like
chr18_8882692_8883267	2.31894	1.38964e-05	Classical		chr8_42147313_42148437	-1.97296	1.39771e-05	Basal-like
chr3_32118897_32119443	2.3202	1.39664e-05	Classical		chr5_132724907_132725104	-2.89495	1.40038e-05	Basal-like
chr6_52260702_52261116	3.05391	1.39676e-05	Classical		chr16_50512323_50513002	-2.54959	1.40107e-05	Basal-like
chr2_101965382_101965622	2.46887	1.3972e-05	Classical		chr5_73720156_73720622	-2.3617	1.40182e-05	Basal-like
chr11_56654047_56654322	2.76352	1.39729e-05	Classical		chr11_113376708_113377166	-2.11943	1.40244e-05	Basal-like
chr4_170106432_170107238	1.84295	1.39932e-05	Classical		chr4_139032716_139032977	-2.19618	1.40361e-05	Basal-like
chr3_193450164_193450821	1.90959	1.40182e-05	Classical		chr14_105498713_105499210	-2.04361	1.40531e-05	Basal-like
chr4_90204337_90205088	1.6835	1.40207e-05	Classical		chr3_197093570_197093794	-2.91425	1.4071e-05	Basal-like
chr1_183614753_183615078	2.65362	1.40345e-05	Classical		chr10_71135080_71135924	-2.18444	1.40762e-05	Basal-like
chr1_167416670_167417508	1.41532	1.40362e-05	Classical		chr1_94203720_94204310	-3.03541	1.40938e-05	Basal-like
chr4_82659248_82659807	2.68231	1.40461e-05	Classical		chr1_228603954_228604657	-1.09678	1.41115e-05	Basal-like
chr6_159328941_159329374	1.96639	1.40531e-05	Classical		chr16_17727070_17727406	-2.8454	1.41291e-05	Basal-like
chr3_15322330_15322678	2.40044	1.40907e-05	Classical		chr1_147750012_147750546	-2.04871	1.41448e-05	Basal-like
chr7_150276929_150278034	2.19419	1.40948e-05	Classical		chr18_77664536_77664935	-3.00748	1.41664e-05	Basal-like
chr15_58740589_58741386	1.92155	1.41575e-05	Classical		chr9_87605267_87605780	-2.81511	1.41691e-05	Basal-like
chr12_71558444_71559029	2.12406	1.41764e-05	Classical		chr3_121723073_121723289	-2.71443	1.417e-05	Basal-like
chr9_116842881_116843940	2.07841	1.41955e-05	Classical		chr8_78852854_78853352	-2.75645	1.417e-05	Basal-like
chr7_50751879_50752328	2.37231	1.42182e-05	Classical		chr1_26508168_26508428	-2.55322	1.41795e-05	Basal-like
chr20_41766913_41767564	2.01221	1.42182e-05	Classical		chr13_21005265_21005616	-2.28373	1.42105e-05	Basal-like
chr2_192183124_192184071	1.42968	1.42223e-05	Classical		chr1_172107897_172108088	-2.25218	1.42251e-05	Basal-like
chr1_239275327_239275767	3.14134	1.42244e-05	Classical		chr10_95172953_95173478	-2.75891	1.42324e-05	Basal-like
chr3_107066641_107066928	2.8776	1.42332e-05	Classical		chr1_116420247_116420397	-2.80417	1.42632e-05	Basal-like
chr9_130675190_130675546	1.90103	1.42419e-05	Classical		chr20_56706810_56707188	-2.12378	1.42753e-05	Basal-like
chr14_74219873_74220997	1.21742	1.42859e-05	Classical		chr12_27329772_27330000	-2.6089	1.43076e-05	Basal-like
chr6_157313181_157313380	2.94861	1.42932e-05	Classical		chr16_86817342_86817585	-3.21113	1.43159e-05	Basal-like
chr1_23551213_23551901	1.76373	1.43006e-05	Classical		chr7_93965018_93965230	-3.87741	1.43185e-05	Basal-like
chr5_109090133_109090433	3.02612	1.43315e-05	Classical		chr8_128511735_128512020	-2.87992	1.4325e-05	Basal-like
chr20_14451083_14451512	2.06575	1.43432e-05	Classical		chr12_56422392_56422871	-2.39646	1.4341e-05	Basal-like
chr4_68277882_68278635	1.73591	1.43535e-05	Classical		chr14_35683643_35683901	-2.54335	1.43605e-05	Basal-like
chr1_160421264_160421637	2.19373	1.43913e-05	Classical		chr14_94429180_94429672	-2.47512	1.43683e-05	Basal-like
chr7_15804549_15804986	2.75686	1.44269e-05	Classical		chr20_39637042_39637449	-2.1472	1.44125e-05	Basal-like
chr6_148028662_148028950	3.13809	1.44296e-05	Classical		chr4_47296228_47296797	-2.45529	1.44269e-05	Basal-like
chr14_100611216_100612179	1.50734	1.44473e-05	Classical		chr5_149318577_149318865	-2.0999	1.4438e-05	Basal-like
chr7_122319201_122320128	1.84483	1.44647e-05	Classical		chr12_51182502_51182637	-3.49869	1.44733e-05	Basal-like
chr7_103029316_103029781	2.65072	1.44733e-05	Classical		chr11_19681674_19682076	-1.53425	1.4481e-05	Basal-like
chr10_62758741_62758965	2.69788	1.45277e-05	Classical		chr5_150637357_150637665	-2.27426	1.44947e-05	Basal-like
chr9_126405822_126406442	1.61469	1.45449e-05	Classical		chr1_95341321_95341734	-2.93391	1.45277e-05	Basal-like
chr1_3339800_3340428	1.6333	1.46355e-05	Classical		chr2_67675958_67676115	-2.90155	1.45277e-05	Basal-like
chr2_225012008_225012265	1.90341	1.46544e-05	Classical		chr2_229433073_229433587	-4.45154	1.45613e-05	Basal-like
chr1_46528437_46528991	1.96349	1.46866e-05	Classical		chr3_126680030_126680802	-2.02141	1.45822e-05	Basal-like
chr6_39146082_39146904	1.90357	1.46984e-05	Classical		chr10_126985301_126985514	-3.53134	1.45822e-05	Basal-like
chr8_25166249_25166739	2.20622	1.47161e-05	Classical		chr8_132647400_132648051	-2.35442	1.45843e-05	Basal-like
chr1_109761240_109761422	2.39318	1.47579e-05	Classical		chr4_165459299_165459564	-3.20432	1.45995e-05	Basal-like
chr7_114279358_114279847	2.62291	1.47708e-05	Classical		chr17_60970219_60970686	-1.36653	1.46097e-05	Basal-like
chr11_3937400_3937734	2.27266	1.47864e-05	Classical		chr8_61720356_61720668	-1.75428	1.46181e-05	Basal-like
chr14_100622321_100622682	1.79367	1.47884e-05	Classical		chr5_111333534_111333832	-2.55832	1.4628e-05	Basal-like
chr8_11671178_11671719	2.21665	1.48172e-05	Classical		chr1_159061094_159061240	-3.18975	1.46355e-05	Basal-like
chr11_7596996_7598055	1.10841	1.48172e-05	Classical		chr22_21379667_21379799	-3.23884	1.46693e-05	Basal-like
chr10_13424836_13425788	1.54001	1.48262e-05	Classical		chr17_15313050_15313207	-3.26545	1.46748e-05	Basal-like
chr4_965336_966156	1.14592	1.48331e-05	Classical		chr2_228667689_228668191	-2.46924	1.47213e-05	Basal-like
chr11_118897782_118897960	2.97876	1.48383e-05	Classical		chr14_102745976_102746673	-1.57565	1.47253e-05	Basal-like
chr10_105338556_105338965	1.85582	1.49138e-05	Classical		chr18_77936823_77937321	-2.7669	1.47382e-05	Basal-like
chr18_43416187_43416604	2.09275	1.4927e-05	Classical		chr19_29196029_29196223	-3.0355	1.47532e-05	Basal-like
chr7_17225384_17225689	2.17635	1.49283e-05	Classical		chr16_74758637_74759074	-1.64749	1.47757e-05	Basal-like
chr5_67066260_67066991	1.74037	1.49392e-05	Classical		chr8_102449200_102450038	-1.58135	1.47942e-05	Basal-like
chr2_202801555_202801917	2.67971	1.49393e-05	Classical		chr10_132927856_132928130	-3.46293	1.47942e-05	Basal-like
chr2_85488069_85488301	2.24154	1.49646e-05	Classical		chr17_17746522_17746630	-2.70707	1.47968e-05	Basal-like
chr10_94569474_94569906	2.19845	1.49669e-05	Classical		chr3_107418622_107418859	-2.93908	1.48143e-05	Basal-like
chr4_55896840_55897695	1.93888	1.4986e-05	Classical		chr12_119616331_119616958	-1.70909	1.4815e-05	Basal-like
chr8_144137071_144137663	1.75001	1.49958e-05	Classical		chr2_201185197_201185387	-2.4524	1.48895e-05	Basal-like
chr12_124644198_124644463	2.40886	1.50046e-05	Classical		chr9_91079859_91080091	-2.88643	1.48895e-05	Basal-like
chr1_38708617_38709359	2.126	1.50197e-05	Classical		chr19_10728453_10728819	-2.00255	1.48918e-05	Basal-like
chr3_192925145_192925412	2.66821	1.50411e-05	Classical		chr18_12470769_12471041	-2.84236	1.48938e-05	Basal-like
chr7_20274950_20275203	3.22436	1.50984e-05	Classical		chr7_24795313_24795514	-2.56102	1.48988e-05	Basal-like
chr12_846413_846801	2.79274	1.51032e-05	Classical		chr16_69019874_69020123	-3.16701	1.49098e-05	Basal-like
chr18_21040832_21041183	2.50873	1.51032e-05	Classical		chr5_142440810_142441020	-2.05225	1.49141e-05	Basal-like
chr15_38395893_38396108	3.12613	1.51032e-05	Classical		chr13_33007079_33007286	-2.53121	1.49242e-05	Basal-like
chr1_161988811_161989101	2.49928	1.51544e-05	Classical		chr6_119090101_119090486	-3.0914	1.4927e-05	Basal-like
chr8_82911918_82912283	2.63918	1.51769e-05	Classical		chr20_32937312_32937672	-2.23133	1.49345e-05	Basal-like
chr20_22990353_22990716	1.966	1.51773e-05	Classical		chr16_75356720_75356897	-2.59192	1.49509e-05	Basal-like
chr10_54766850_54767087	3.45317	1.51964e-05	Classical		chr1_220499981_220500269	-2.28374	1.49608e-05	Basal-like
chr11_56716555_56716995	2.64115	1.51964e-05	Classical		chr10_71093077_71093339	-2.15826	1.49683e-05	Basal-like
chr9_97752145_97752667	1.85343	1.52067e-05	Classical		chr6_43706635_43706964	-1.9624	1.4997e-05	Basal-like
chr1_7738776_7739444	1.76117	1.52141e-05	Classical		chr1_95328284_95328820	-2.01888	1.50048e-05	Basal-like
chr1_78607331_78607494	3.53668	1.52319e-05	Classical		chr6_25174200_25174766	-1.4559	1.50073e-05	Basal-like
chr1_68651358_68651753	2.23937	1.5233e-05	Classical		chr18_33952971_33953222	-2.6759	1.50197e-05	Basal-like
chr9_27379957_27380314	3.12856	1.5233e-05	Classical		chr18_74265970_74266176	-2.46695	1.5023e-05	Basal-like
chr5_173881312_173881750	2.08468	1.52474e-05	Classical		chr12_111539904_111540324	-2.59624	1.50411e-05	Basal-like
chr15_45367764_45368030	3.27098	1.52936e-05	Classical		chr1_29554049_29554494	-2.30654	1.5044e-05	Basal-like
chr8_23848926_23849426	2.15739	1.53075e-05	Classical		chr5_10632526_10632798	-2.22668	1.5044e-05	Basal-like
chr6_82484334_82484537	3.50204	1.53235e-05	Classical		chr5_4387433_4387940	-3.57837	1.50528e-05	Basal-like
chr2_28605709_28605959	1.75286	1.53246e-05	Classical		chr5_32058341_32058522	-3.10034	1.50529e-05	Basal-like
chr2_191679987_191680490	2.8526	1.53358e-05	Classical		chr12_49499279_49499629	-2.17175	1.50529e-05	Basal-like
chr18_40220154_40220550	2.90136	1.5345e-05	Classical		chr1_36723077_36723254	-2.66464	1.50827e-05	Basal-like
chr17_4042194_4042559	3.3829	1.53465e-05	Classical		chr15_84049397_84049690	-2.41847	1.51256e-05	Basal-like
chr5_58562289_58562792	1.80822	1.54439e-05	Classical		chr19_18874808_18875189	-1.7885	1.51256e-05	Basal-like
chr4_4553455_4554005	2.74508	1.54556e-05	Classical		chr5_140368322_140368507	-3.42249	1.51284e-05	Basal-like
chr10_44277333_44277825	2.2028	1.54556e-05	Classical		chr3_114038343_114038621	-2.42134	1.51901e-05	Basal-like
chr11_62316450_62316596	1.83389	1.54556e-05	Classical		chr6_155371431_155371871	-2.91271	1.51931e-05	Basal-like
chr12_12604001_12604322	2.92084	1.54595e-05	Classical		chr5_61592946_61593156	-3.11308	1.51964e-05	Basal-like
chr16_81566251_81566586	1.57893	1.54779e-05	Classical		chr2_85125624_85125856	-2.43968	1.526e-05	Basal-like
chr11_59379426_59379571	1.79371	1.54794e-05	Classical		chr3_45219616_45220134	-2.28671	1.52618e-05	Basal-like
chr14_59259946_59260175	3.05821	1.54848e-05	Classical		chr15_67460218_67460807	-2.04322	1.52618e-05	Basal-like
chr2_169182971_169183435	2.48774	1.55267e-05	Classical		chr11_107713233_107713391	-2.50156	1.53074e-05	Basal-like
chr8_127567901_127568011	1.95245	1.55267e-05	Classical		chr2_237600465_237600881	-2.54381	1.53244e-05	Basal-like
chr7_90347065_90347238	3.63142	1.55546e-05	Classical		chr12_123591505_123591886	-2.44583	1.53244e-05	Basal-like
chr7_142160_142590	2.27276	1.55611e-05	Classical		chr12_132842475_132842839	-3.13176	1.53586e-05	Basal-like
chr6_52589844_52590930	1.39327	1.55707e-05	Classical		chr16_88576907_88577054	-2.14604	1.53746e-05	Basal-like
chr6_20652986_20653240	2.77972	1.55901e-05	Classical		chr9_132332822_132333409	-2.21224	1.5419e-05	Basal-like
chr6_35934983_35935405	2.55235	1.56067e-05	Classical		chr2_181595781_181596005	-3.01865	1.54228e-05	Basal-like
chr16_68756110_68756526	2.14751	1.57656e-05	Classical		chr1_211805979_211806810	-2.17836	1.54403e-05	Basal-like
chr12_70934869_70935115	3.4403	1.5773e-05	Classical		chr17_2121792_2122146	-2.70613	1.54403e-05	Basal-like
chr2_8617063_8617266	2.08109	1.57779e-05	Classical		chr21_19272931_19273431	-2.67753	1.54418e-05	Basal-like
chr12_66319965_66320781	1.82649	1.57805e-05	Classical		chr8_72273982_72274614	-1.71992	1.54438e-05	Basal-like
chr10_81118417_81119016	1.69053	1.57956e-05	Classical		chr2_71725422_71725792	-2.15994	1.54556e-05	Basal-like
chr1_210396514_210397002	2.10812	1.58257e-05	Classical		chr3_126714328_126714453	-2.94759	1.5466e-05	Basal-like
chr2_219095429_219096059	1.57922	1.58257e-05	Classical		chr16_1580768_1580978	-2.38979	1.54676e-05	Basal-like
chr15_51004252_51005011	1.92601	1.58413e-05	Classical		chr8_22036266_22036875	-2.30031	1.54897e-05	Basal-like
chr1_234887008_234887348	2.51694	1.58446e-05	Classical		chr8_79109601_79109967	-3.05626	1.54959e-05	Basal-like
chr20_41201162_41201554	2.7448	1.58677e-05	Classical		chr15_23668335_23668715	-2.25268	1.54993e-05	Basal-like
chr3_71166793_71167308	1.93228	1.58812e-05	Classical		chr17_40130146_40130285	-2.32614	1.55056e-05	Basal-like
chr4_100078580_100079024	3.11265	1.5888e-05	Classical		chr8_106695376_106695800	-2.81854	1.55174e-05	Basal-like
chr14_38480329_38481021	1.99589	1.58907e-05	Classical		chr8_121359240_121359437	-2.6921	1.55333e-05	Basal-like
chr7_50919156_50920003	1.77819	1.58963e-05	Classical		chr14_35835471_35835589	-2.81338	1.55417e-05	Basal-like
chr12_20183857_20184110	3.32612	1.59617e-05	Classical		chr20_3293642_3293938	-2.79899	1.55419e-05	Basal-like
chr7_76989410_76989972	2.51741	1.60005e-05	Classical		chr16_48048657_48049100	-2.154	1.55457e-05	Basal-like
chr2_50821443_50821697	3.05583	1.60427e-05	Classical		chr10_120763168_120763620	-2.31093	1.55816e-05	Basal-like
chr3_164851120_164851832	2.30362	1.61343e-05	Classical		chr3_4828073_4828533	-2.79716	1.55886e-05	Basal-like
chr10_134440974_134442005	1.38648	1.6153e-05	Classical		chr9_114928456_114928918	-1.49672	1.55915e-05	Basal-like
chr6_168424884_168425476	1.84136	1.61775e-05	Classical		chr20_30190721_30190912	-1.53155	1.5612e-05	Basal-like
chr16_30552494_30553546	1.8851	1.62116e-05	Classical		chr10_11926864_11927060	-2.39261	1.56177e-05	Basal-like
chr12_91315994_91316412	3.29975	1.62244e-05	Classical		chr10_30237902_30238087	-3.14692	1.56205e-05	Basal-like
chr9_139413884_139414988	1.49966	1.62523e-05	Classical		chr1_167641034_167641318	-2.62112	1.56391e-05	Basal-like
chr12_13158705_13159009	2.60479	1.62582e-05	Classical		chr9_137533168_137533975	-1.98656	1.56841e-05	Basal-like
chr10_11183777_11184106	3.18615	1.62628e-05	Classical		chr11_122041539_122042030	-2.81793	1.56861e-05	Basal-like
chr11_128764627_128764986	2.84107	1.62772e-05	Classical		chr20_60258799_60259067	-2.70561	1.56861e-05	Basal-like
chr3_111369444_111370030	2.08696	1.63609e-05	Classical		chr19_47873245_47873744	-2.10912	1.57352e-05	Basal-like
chr20_9570832_9571171	2.03291	1.6406e-05	Classical		chr12_8974846_8975467	-2.6088	1.58102e-05	Basal-like
chr14_24080699_24081267	1.99404	1.64118e-05	Classical		chr11_19395903_19396064	-2.92884	1.58104e-05	Basal-like
chr7_89247701_89247967	3.1633	1.64217e-05	Classical		chr20_48430968_48431149	-2.07673	1.58219e-05	Basal-like
chr3_197324169_197324565	2.18721	1.64692e-05	Classical		chr5_52627452_52627630	-3.62006	1.58247e-05	Basal-like
chr3_11660403_11660721	2.04115	1.64819e-05	Classical		chr20_32893634_32893861	-2.7553	1.58413e-05	Basal-like
chr3_59566654_59566985	2.3909	1.65425e-05	Classical		chr1_182771199_182771497	-3.35038	1.58429e-05	Basal-like
chr19_38764122_38764524	1.7335	1.65609e-05	Classical		chr1_117421639_117422079	-1.50459	1.58446e-05	Basal-like
chr5_142200146_142200288	2.90162	1.65709e-05	Classical		chr3_46130819_46131074	-2.39515	1.58446e-05	Basal-like
chr6_884511_885527	1.56912	1.65824e-05	Classical		chr9_139620191_139620397	-1.9363	1.58607e-05	Basal-like
chr20_6717753_6717942	2.40517	1.65946e-05	Classical		chr20_11330795_11331459	-2.38942	1.58611e-05	Basal-like
chr8_84440350_84441087	2.31779	1.65996e-05	Classical		chr10_99168257_99168648	-1.95815	1.58734e-05	Basal-like
chr13_27525741_27526250	2.54946	1.66472e-05	Classical		chr11_88151698_88152053	-2.47607	1.58748e-05	Basal-like
chr8_8709389_8709811	2.18814	1.66923e-05	Classical		chr4_2224600_2224885	-3.05321	1.5887e-05	Basal-like
chr17_57800622_57801451	1.8603	1.67582e-05	Classical		chr7_43562035_43562417	-2.66518	1.59327e-05	Basal-like
chr1_31535436_31535571	2.25267	1.67613e-05	Classical		chr21_15342302_15342435	-3.9218	1.59444e-05	Basal-like
chr2_64349610_64349829	2.11541	1.67709e-05	Classical		chr10_43588912_43589090	-2.45097	1.59944e-05	Basal-like
chr6_71179771_71180171	3.60212	1.67709e-05	Classical		chr22_18769144_18769943	-1.95553	1.59981e-05	Basal-like
chr20_44128506_44129078	2.41388	1.67787e-05	Classical		chr3_195743500_195743640	-2.75511	1.60427e-05	Basal-like
chr12_126071677_126071971	2.39139	1.67849e-05	Classical		chr3_181346926_181347175	-3.11434	1.60465e-05	Basal-like
chr4_160145651_160145853	3.80485	1.68254e-05	Classical		chr11_3837915_3838141	-2.18087	1.60707e-05	Basal-like
chr10_5237778_5238214	2.68098	1.68254e-05	Classical		chr9_31168231_31168514	-3.66581	1.60965e-05	Basal-like
chr1_148545593_148546137	2.23559	1.68359e-05	Classical		chr8_86447351_86447841	-1.97055	1.61775e-05	Basal-like
chr4_26193002_26193434	1.88915	1.68366e-05	Classical		chr18_46156460_46156636	-3.21367	1.61775e-05	Basal-like
chr5_13516347_13516710	2.57712	1.68494e-05	Classical		chr20_42565119_42565758	-2.34026	1.62788e-05	Basal-like
chr7_141364277_141364728	2.27506	1.68797e-05	Classical		chr3_128054476_128054746	-2.36573	1.63042e-05	Basal-like
chr3_14174752_14175627	1.67915	1.68829e-05	Classical		chr6_143123370_143123533	-2.42207	1.63042e-05	Basal-like
chr5_177120787_177121349	2.22863	1.6956e-05	Classical		chr19_47352530_47352647	-1.79576	1.63369e-05	Basal-like
chr8_8187874_8188713	1.65359	1.69717e-05	Classical		chr1_230904841_230905286	-2.33244	1.63399e-05	Basal-like
chr6_111060049_111060572	2.15921	1.69848e-05	Classical		chr6_150572056_150572301	-2.63045	1.63532e-05	Basal-like
chr8_18441314_18441565	3.82531	1.6987e-05	Classical		chr14_105632535_105632764	-1.95362	1.63624e-05	Basal-like
chr2_234665431_234665783	2.4953	1.69949e-05	Classical		chr6_10431688_10431907	-2.96619	1.63651e-05	Basal-like
chr15_75472961_75473517	1.59536	1.70307e-05	Classical		chr2_38665971_38666300	-2.13515	1.63756e-05	Basal-like
chr1_234852052_234852536	2.42805	1.70486e-05	Classical		chr2_111913241_111913500	-1.93214	1.64118e-05	Basal-like
chr8_96124699_96125727	1.35913	1.70486e-05	Classical		chr2_145764702_145765123	-2.0566	1.6412e-05	Basal-like
chr8_98077060_98077539	2.39369	1.70486e-05	Classical		chr5_53826730_53826937	-2.31298	1.64229e-05	Basal-like
chr6_149794298_149795036	1.97556	1.70582e-05	Classical		chr1_170095794_170096166	-2.68468	1.64264e-05	Basal-like
chr2_81639494_81640361	2.19074	1.70669e-05	Classical		chr5_75586136_75586553	-2.11598	1.64294e-05	Basal-like
chr11_85856590_85856755	3.40546	1.70669e-05	Classical		chr8_49413887_49414546	-1.82006	1.64294e-05	Basal-like
chr1_111030031_111030720	1.51782	1.71091e-05	Classical		chr10_86538407_86539021	-2.60475	1.64588e-05	Basal-like
chr2_196455421_196456043	2.35786	1.71422e-05	Classical		chr17_74593329_74593847	-1.90629	1.64692e-05	Basal-like
chr13_24935346_24935566	2.6992	1.71571e-05	Classical		chr2_69879380_69879818	-2.66436	1.64837e-05	Basal-like
chr18_71901529_71902232	2.03587	1.71593e-05	Classical		chr20_47440524_47440735	-3.11682	1.64939e-05	Basal-like
chr4_55010763_55011309	2.40212	1.72396e-05	Classical		chr8_95191725_95191991	-2.42832	1.65053e-05	Basal-like
chr7_30750335_30750565	2.56828	1.72918e-05	Classical		chr22_28148805_28149187	-2.5127	1.65214e-05	Basal-like
chr8_30173006_30173564	2.93735	1.72947e-05	Classical		chr16_2226420_2226635	-2.12513	1.6527e-05	Basal-like
chr15_54129477_54129827	1.99625	1.73126e-05	Classical		chr12_38901716_38902381	-2.32634	1.65444e-05	Basal-like
chr4_129495018_129495735	2.19322	1.73957e-05	Classical		chr17_74628021_74628487	-2.07113	1.65444e-05	Basal-like
chr5_100596516_100596881	3.15197	1.74159e-05	Classical		chr16_73768987_73769280	-2.10148	1.65463e-05	Basal-like
chr2_162922291_162922673	2.93549	1.74196e-05	Classical		chr2_129278320_129278778	-2.56951	1.65463e-05	Basal-like
chr17_10627755_10628367	2.52466	1.74237e-05	Classical		chr3_64412301_64412515	-3.63692	1.65463e-05	Basal-like
chr6_144425774_144425932	3.74673	1.74326e-05	Classical		chr4_40024100_40024398	-2.62396	1.65463e-05	Basal-like
chr11_62094123_62094477	1.85655	1.74326e-05	Classical		chr5_150169801_150170216	-1.91103	1.65463e-05	Basal-like
chr2_47572111_47572673	0.806957	1.74341e-05	Classical		chr16_88331912_88332091	-3.03485	1.65463e-05	Basal-like
chr21_43795599_43796021	2.24201	1.74467e-05	Classical		chr20_39973245_39973445	-1.88543	1.65463e-05	Basal-like
chr12_96146662_96146982	3.6674	1.7451e-05	Classical		chr17_48876230_48876696	-2.67128	1.65856e-05	Basal-like
chr12_43632187_43632496	2.35068	1.74544e-05	Classical		chr12_107715023_107715236	-2.25918	1.659e-05	Basal-like
chr4_140752662_140753414	2.28614	1.7468e-05	Classical		chr1_222121150_222121505	-2.65008	1.66194e-05	Basal-like
chr8_18745534_18745974	2.53501	1.74697e-05	Classical		chr6_164166989_164167353	-3.31432	1.66287e-05	Basal-like
chr2_134178837_134179842	1.90692	1.74886e-05	Classical		chr21_42258967_42259272	-2.99118	1.66384e-05	Basal-like
chr6_22558702_22559039	3.08439	1.75001e-05	Classical		chr17_75250955_75252204	-1.5709	1.66419e-05	Basal-like
chr4_115483399_115483627	3.32052	1.75122e-05	Classical		chr8_81261259_81261521	-2.50758	1.66451e-05	Basal-like
chr16_52503777_52504045	2.43341	1.75316e-05	Classical		chr1_210566820_210567382	-2.21125	1.66562e-05	Basal-like
chr13_29290697_29290996	2.10685	1.7592e-05	Classical		chr17_67651095_67651347	-2.81769	1.66727e-05	Basal-like
chr3_43220368_43220948	1.69324	1.75982e-05	Classical		chr4_77852282_77852578	-1.9217	1.67025e-05	Basal-like
chr3_87255218_87255679	1.40818	1.76289e-05	Classical		chr9_124320151_124320689	-1.93919	1.67226e-05	Basal-like
chr7_51412170_51412627	2.04865	1.76289e-05	Classical		chr1_19399856_19400094	-2.28961	1.67414e-05	Basal-like
chr12_122973527_122973995	2.37964	1.77068e-05	Classical		chr2_134889225_134889614	-1.82816	1.67483e-05	Basal-like
chr17_71183422_71183727	2.408	1.77097e-05	Classical		chr4_19947555_19947982	-3.09055	1.67503e-05	Basal-like
chr2_31306058_31306946	2.24971	1.77115e-05	Classical		chr16_19132980_19133507	-1.95951	1.67503e-05	Basal-like
chr1_153510862_153511217	1.35875	1.77702e-05	Classical		chr18_47216757_47217002	-3.01098	1.67503e-05	Basal-like
chr8_133858053_133858292	3.42245	1.78408e-05	Classical		chr6_18260911_18261252	-1.8988	1.67505e-05	Basal-like
chr18_72192810_72193385	2.35895	1.78664e-05	Classical		chr2_111129294_111129735	-1.72491	1.67864e-05	Basal-like
chr2_65404647_65405454	1.71459	1.79039e-05	Classical		chr3_45593023_45593458	-2.39928	1.67934e-05	Basal-like
chr9_19202222_19202861	2.29268	1.79071e-05	Classical		chr17_58821155_58821505	-1.74413	1.67981e-05	Basal-like
chr3_187225586_187226038	2.73545	1.79117e-05	Classical		chr14_24733255_24734015	-2.25629	1.68068e-05	Basal-like
chr9_112967989_112968134	2.37354	1.79165e-05	Classical		chr20_40020135_40020683	-2.89646	1.68068e-05	Basal-like
chr6_158112551_158113361	2.00802	1.79686e-05	Classical		chr1_144941317_144941554	-2.36816	1.68091e-05	Basal-like
chr4_119181352_119181740	2.41441	1.80406e-05	Classical		chr3_182203237_182203410	-2.82755	1.68215e-05	Basal-like
chr15_100706651_100706826	4.02188	1.80512e-05	Classical		chr7_3255683_3255965	-3.1938	1.68271e-05	Basal-like
chr7_52379601_52380067	2.72593	1.80519e-05	Classical		chr6_88428562_88429078	-2.70375	1.68366e-05	Basal-like
chr1_49184204_49184983	2.21441	1.80575e-05	Classical		chr17_30948680_30949260	-2.1734	1.68659e-05	Basal-like
chr8_8957918_8958062	3.87695	1.80582e-05	Classical		chr12_95071613_95071894	-2.49118	1.68797e-05	Basal-like
chr1_48024178_48024501	1.84882	1.80585e-05	Classical		chr18_33966312_33966642	-2.48462	1.68797e-05	Basal-like
chr1_53723223_53723626	3.39141	1.80609e-05	Classical		chr5_110321456_110322090	-2.48845	1.69477e-05	Basal-like
chr16_17368600_17369800	1.44415	1.81344e-05	Classical		chr9_21833608_21833786	-3.95365	1.69681e-05	Basal-like
chr4_72243192_72243778	2.07538	1.81424e-05	Classical		chr4_101557057_101557472	-2.7997	1.69754e-05	Basal-like
chr22_30817746_30817922	2.44076	1.8165e-05	Classical		chr12_68758760_68759519	-1.2183	1.70092e-05	Basal-like
chr20_42186281_42186557	2.038	1.81985e-05	Classical		chr15_83980894_83981142	-2.57872	1.70456e-05	Basal-like
chr3_24631956_24632206	3.38845	1.82214e-05	Classical		chr16_81672282_81672425	-2.54802	1.70559e-05	Basal-like
chr1_106260495_106260755	3.5783	1.82225e-05	Classical		chr5_95264549_95264844	-2.25338	1.7091e-05	Basal-like
chr1_154152806_154152901	2.43083	1.82625e-05	Classical		chr20_37418782_37419313	-1.54071	1.71104e-05	Basal-like
chr7_36156180_36156460	1.6927	1.82634e-05	Classical		chr18_28483484_28483847	-3.05005	1.71186e-05	Basal-like
chr10_1124668_1124919	3.31339	1.82652e-05	Classical		chr6_19731615_19731844	-3.68878	1.71547e-05	Basal-like
chr13_80887797_80888420	2.19319	1.82958e-05	Classical		chr5_149315186_149315371	-3.49263	1.71724e-05	Basal-like
chr8_80630954_80631235	2.31775	1.82978e-05	Classical		chr12_97283437_97283641	-2.34466	1.72044e-05	Basal-like
chr1_179900125_179900379	2.57634	1.83012e-05	Classical		chr5_17928664_17928996	-2.77471	1.72253e-05	Basal-like
chr16_78233316_78233687	2.47371	1.83281e-05	Classical		chr9_72694657_72694922	-2.67263	1.72253e-05	Basal-like
chr4_159704113_159704427	1.84003	1.83876e-05	Classical		chr12_50645798_50646333	-1.46097	1.72421e-05	Basal-like
chr20_52517698_52517903	1.82515	1.84064e-05	Classical		chr5_127563692_127564043	-2.91786	1.72532e-05	Basal-like
chr9_35236707_35237081	1.60024	1.8423e-05	Classical		chr7_27342604_27342912	-2.20575	1.72947e-05	Basal-like
chr3_58658107_58658526	2.39635	1.84695e-05	Classical		chr5_178192897_178193151	-3.02909	1.73119e-05	Basal-like
chr6_41008283_41008813	1.68001	1.84905e-05	Classical		chr19_34395749_34395910	-2.09537	1.73473e-05	Basal-like
chr1_185419061_185419812	1.99801	1.84968e-05	Classical		chr7_135391100_135392227	-2.09254	1.73539e-05	Basal-like
chr1_173466172_173466354	2.9587	1.85609e-05	Classical		chr20_1397957_1398314	-2.607	1.73539e-05	Basal-like
chr10_52645331_52645545	3.34374	1.85779e-05	Classical		chr4_169724946_169725264	-2.66248	1.73558e-05	Basal-like
chr14_66691287_66691506	3.39578	1.85868e-05	Classical		chr4_67606849_67607118	-3.48884	1.73731e-05	Basal-like
chr17_44947612_44948124	2.05773	1.85953e-05	Classical		chr8_65542874_65543198	-2.68358	1.73768e-05	Basal-like
chr3_140954559_140954988	1.93968	1.86037e-05	Classical		chr19_33181073_33181393	-2.24838	1.74159e-05	Basal-like
chr20_17858040_17858445	2.22696	1.86172e-05	Classical		chr8_75778784_75779341	-3.20511	1.74237e-05	Basal-like
chr5_142176155_142176552	2.17542	1.8666e-05	Classical		chr13_40414319_40414613	-3.68074	1.74326e-05	Basal-like
chr2_210993752_210994094	2.35532	1.87019e-05	Classical		chr12_123275271_123275601	-2.89953	1.74357e-05	Basal-like
chr11_56744867_56745086	3.06312	1.87176e-05	Classical		chr2_45510962_45511751	-2.41553	1.75306e-05	Basal-like
chr19_51981693_51982358	2.08644	1.87212e-05	Classical		chr11_86694136_86694486	-2.01955	1.75307e-05	Basal-like
chr1_150235082_150235561	1.56932	1.8741e-05	Classical		chr11_123487299_123487590	-2.87714	1.75307e-05	Basal-like
chr22_31479431_31479711	1.96183	1.87455e-05	Classical		chr5_19929226_19929471	-3.08078	1.7534e-05	Basal-like
chr10_101687539_101687684	2.05242	1.87896e-05	Classical		chr5_152068160_152068396	-2.73584	1.75362e-05	Basal-like
chr22_30175002_30175292	1.92989	1.88089e-05	Classical		chr16_57375385_57376157	-1.63865	1.75362e-05	Basal-like
chr20_25095924_25096217	2.45856	1.88169e-05	Classical		chr1_152880824_152881051	-2.73748	1.75367e-05	Basal-like
chr6_30090372_30090673	2.37779	1.88791e-05	Classical		chr17_73755692_73755878	-1.88684	1.75421e-05	Basal-like
chr17_38604775_38605509	1.69644	1.88791e-05	Classical		chr4_68636273_68636422	-3.55036	1.75451e-05	Basal-like
chr19_33795573_33796522	2.10217	1.89165e-05	Classical		chr13_110709143_110709637	-2.68826	1.75597e-05	Basal-like
chr10_81153582_81154554	2.21199	1.89434e-05	Classical		chr17_58471318_58471514	-2.79652	1.75639e-05	Basal-like
chr9_96229738_96230470	1.51379	1.89794e-05	Classical		chr7_55014437_55014839	-2.05987	1.75738e-05	Basal-like
chr15_53615255_53615781	2.37583	1.89841e-05	Classical		chr15_90075147_90075652	-2.45613	1.75824e-05	Basal-like
chr18_60087395_60088395	1.5533	1.90336e-05	Classical		chr12_45635893_45636385	-2.19537	1.76085e-05	Basal-like
chr3_39952425_39952623	3.31695	1.9054e-05	Classical		chr8_40958528_40958888	-3.17958	1.76106e-05	Basal-like
chr7_79338927_79339679	1.91142	1.90713e-05	Classical		chr15_78426102_78426560	-1.81901	1.76157e-05	Basal-like
chr15_62433938_62434643	2.60349	1.90751e-05	Classical		chr7_91705872_91706101	-1.56359	1.76289e-05	Basal-like
chr11_65958258_65958776	1.87765	1.91127e-05	Classical		chr11_87912310_87912686	-2.39835	1.76289e-05	Basal-like
chr1_35290841_35291626	1.56888	1.91197e-05	Classical		chr8_41997476_41998721	-1.31994	1.76395e-05	Basal-like
chr12_100820859_100821234	2.09618	1.91439e-05	Classical		chr8_97803157_97803573	-3.01128	1.76452e-05	Basal-like
chr8_56673737_56674118	2.44663	1.91561e-05	Classical		chr12_47489682_47489950	-2.78094	1.77123e-05	Basal-like
chr4_92279776_92280550	2.34845	1.92146e-05	Classical		chr18_26414908_26415160	-2.92059	1.77308e-05	Basal-like
chr1_87815315_87815619	3.26169	1.93426e-05	Classical		chr9_96051858_96052143	-1.6395	1.775e-05	Basal-like
chr17_54340286_54340622	2.66913	1.93426e-05	Classical		chr18_28829131_28829491	-3.04234	1.77975e-05	Basal-like
chr8_99979284_99979490	1.95139	1.93458e-05	Classical		chr6_151134423_151135007	-1.55225	1.78511e-05	Basal-like
chr6_132917414_132917580	3.57473	1.94079e-05	Classical		chr8_129195461_129195792	-2.50126	1.78512e-05	Basal-like
chr15_59565447_59565793	2.3789	1.94156e-05	Classical		chr7_76068943_76069166	-2.40158	1.78571e-05	Basal-like
chr2_118280900_118281290	1.46162	1.94214e-05	Classical		chr6_123056853_123057199	-2.76408	1.78664e-05	Basal-like
chr11_13797038_13797593	2.72823	1.94926e-05	Classical		chr12_70914641_70914939	-2.86044	1.79629e-05	Basal-like
chr10_67435077_67435358	3.25271	1.95167e-05	Classical		chr6_53188060_53188371	-2.52213	1.79787e-05	Basal-like
chr5_97241882_97242132	4.04666	1.95555e-05	Classical		chr11_130872072_130872317	-2.66199	1.79825e-05	Basal-like
chr5_163007572_163007860	2.85532	1.95713e-05	Classical		chr12_76099857_76100081	-3.21333	1.79973e-05	Basal-like
chr2_57334541_57334919	2.76294	1.95907e-05	Classical		chr14_92970173_92970708	-1.84901	1.80036e-05	Basal-like
chr20_18057351_18057552	3.19404	1.96033e-05	Classical		chr9_124318866_124319259	-2.61238	1.80306e-05	Basal-like
chr4_48670463_48670971	1.42703	1.96275e-05	Classical		chr2_173273019_173273507	-2.06716	1.80484e-05	Basal-like
chr3_133634664_133635430	2.05953	1.97531e-05	Classical		chr7_148869378_148869532	-2.65266	1.80512e-05	Basal-like
chr12_10813958_10814324	2.24633	1.97567e-05	Classical		chr8_23158388_23158812	-3.17091	1.80558e-05	Basal-like
chr22_44219338_44219975	1.91332	1.97776e-05	Classical		chr20_62715407_62715629	-1.96141	1.80582e-05	Basal-like
chr3_188947285_188947641	1.97888	1.97833e-05	Classical		chr17_30602178_30602440	-2.67583	1.80677e-05	Basal-like
chr14_52485067_52485259	2.44709	1.98282e-05	Classical		chr3_177170358_177170567	-2.3568	1.80712e-05	Basal-like
chr2_69720377_69721058	1.73788	1.9833e-05	Classical		chr22_39483974_39484205	-2.45062	1.80919e-05	Basal-like
chr11_126624825_126625184	3.00647	1.9833e-05	Classical		chr19_55700685_55701252	-1.75574	1.81243e-05	Basal-like
chr8_63281429_63281734	2.39931	1.98663e-05	Classical		chr13_44811570_44811796	-2.0699	1.81587e-05	Basal-like
chr2_162929961_162931083	1.28063	1.98802e-05	Classical		chr2_221008161_221008391	-2.10321	1.81948e-05	Basal-like
chr20_22624375_22624931	2.72987	1.99129e-05	Classical		chr15_68933208_68933819	-2.5907	1.82392e-05	Basal-like
chr3_35873515_35874157	3.13645	1.99402e-05	Classical		chr3_132066038_132066256	-3.1037	1.82404e-05	Basal-like
chr6_134993043_134993275	3.14204	1.9952e-05	Classical		chr20_32978485_32979087	-1.20118	1.82784e-05	Basal-like
chr1_238504250_238504782	3.02741	1.99826e-05	Classical		chr2_234940961_234941465	-2.45808	1.82808e-05	Basal-like
chr7_30981582_30981847	2.57559	2.00033e-05	Classical		chr12_6376543_6376843	-2.44458	1.82808e-05	Basal-like
chr22_39728499_39728982	2.88144	2.00475e-05	Classical		chr9_124327316_124327515	-2.41618	1.82931e-05	Basal-like
chr13_49169590_49170046	1.44645	2.00673e-05	Classical		chr8_1703625_1704060	-1.84486	1.82958e-05	Basal-like
chr1_87224306_87224644	1.92059	2.00826e-05	Classical		chr1_202545988_202546307	-2.64432	1.83076e-05	Basal-like
chr1_108313969_108314383	2.76208	2.01237e-05	Classical		chr10_116383663_116383992	-1.37617	1.83124e-05	Basal-like
chr6_133033516_133034014	1.68534	2.01309e-05	Classical		chr6_159460092_159460653	-2.52302	1.83281e-05	Basal-like
chr6_41424089_41425050	1.8307	2.01571e-05	Classical		chr12_52550664_52551320	-1.27589	1.83366e-05	Basal-like
chr18_43027370_43028094	3.10505	2.01582e-05	Classical		chr9_18238304_18238598	-2.66216	1.83522e-05	Basal-like
chr5_59052302_59052765	1.95212	2.02084e-05	Classical		chr9_36585244_36585500	-2.27595	1.83914e-05	Basal-like
chr4_23879365_23880003	2.19613	2.02144e-05	Classical		chr8_125902429_125902824	-3.34691	1.83962e-05	Basal-like
chr8_73670309_73670899	2.11848	2.02377e-05	Classical		chr15_30228580_30228850	-2.16675	1.84129e-05	Basal-like
chr16_79434748_79435051	2.86294	2.02429e-05	Classical		chr17_64463144_64463484	-1.82026	1.84549e-05	Basal-like
chr15_87163888_87164272	2.3253	2.03566e-05	Classical		chr8_63920188_63920833	-2.32109	1.84629e-05	Basal-like
chr1_68000318_68000657	1.65303	2.03655e-05	Classical		chr12_110205299_110205542	-2.75295	1.84695e-05	Basal-like
chr1_201566680_201567367	2.18413	2.03801e-05	Classical		chr15_34358267_34358448	-3.60035	1.85009e-05	Basal-like
chr17_3906798_3907717	1.86388	2.04435e-05	Classical		chr5_118756005_118756207	-2.84073	1.85123e-05	Basal-like
chr2_218395242_218395745	2.0838	2.04505e-05	Classical		chr10_103318049_103318262	-1.91828	1.85258e-05	Basal-like
chr9_89350796_89351245	2.49457	2.04632e-05	Classical		chr11_35200469_35200750	-2.14549	1.85447e-05	Basal-like
chr8_11571990_11572408	2.38831	2.0499e-05	Classical		chr5_33859164_33859615	-2.67824	1.85469e-05	Basal-like
chr11_56622776_56623001	2.9389	2.0506e-05	Classical		chr3_10845856_10846314	-2.43887	1.85488e-05	Basal-like
chr20_14965757_14966295	2.09986	2.05427e-05	Classical		chr20_44650254_44650900	-1.98647	1.85555e-05	Basal-like
chr2_16244532_16244706	3.16293	2.05838e-05	Classical		chr9_66525782_66526001	-2.79581	1.85925e-05	Basal-like
chr3_46984748_46985552	1.51134	2.06669e-05	Classical		chr2_238612176_238612567	-1.71851	1.86183e-05	Basal-like
chr4_40371854_40372193	2.25535	2.07392e-05	Classical		chr2_54439735_54439887	-2.62013	1.86257e-05	Basal-like
chr18_19601642_19601975	2.23738	2.07435e-05	Classical		chr4_125531459_125531753	-2.55864	1.86391e-05	Basal-like
chr19_4933697_4933870	2.92501	2.08398e-05	Classical		chr8_42123045_42123912	-1.97757	1.8642e-05	Basal-like
chr4_732612_732898	3.0545	2.08447e-05	Classical		chr3_46152542_46152919	-2.54391	1.86532e-05	Basal-like
chr4_82873163_82873717	2.66731	2.08582e-05	Classical		chr20_25353316_25353888	-2.28039	1.86712e-05	Basal-like
chr2_113401950_113402244	1.17013	2.08778e-05	Classical		chr11_95245423_95245659	-3.15391	1.87019e-05	Basal-like
chr19_49673636_49674091	2.50491	2.08778e-05	Classical		chr3_172303310_172303716	-2.96296	1.87124e-05	Basal-like
chr3_120514917_120515217	2.86293	2.08853e-05	Classical		chr3_193808983_193809290	-2.17064	1.87329e-05	Basal-like
chr14_70777302_70777937	2.39131	2.08918e-05	Classical		chr2_206640105_206640547	-2.58763	1.8741e-05	Basal-like
chr4_8109924_8110485	2.29808	2.09318e-05	Classical		chr3_183757898_183758052	-1.7558	1.87455e-05	Basal-like
chr8_134734880_134735308	2.67802	2.09381e-05	Classical		chr14_68509316_68509696	-2.28704	1.87679e-05	Basal-like
chr1_60203330_60203593	3.12004	2.09393e-05	Classical		chr12_106329044_106329329	-3.14304	1.87698e-05	Basal-like
chr5_14868965_14869169	2.23767	2.09675e-05	Classical		chr20_61050936_61051761	-1.77469	1.87698e-05	Basal-like
chr4_146951180_146951458	2.03003	2.0978e-05	Classical		chr2_174016479_174016773	-2.62661	1.87886e-05	Basal-like
chr13_40887343_40888144	1.96185	2.10099e-05	Classical		chr2_1734129_1734461	-2.67963	1.88066e-05	Basal-like
chr11_46272102_46272272	2.96963	2.10223e-05	Classical		chr4_122611929_122612240	-1.63591	1.88221e-05	Basal-like
chr3_124682666_124683129	2.6356	2.10317e-05	Classical		chr12_10563882_10564229	-2.59548	1.88429e-05	Basal-like
chr8_122024491_122024795	2.12943	2.10499e-05	Classical		chr7_104603323_104603502	-2.53629	1.88634e-05	Basal-like
chr6_56264164_56265177	2.12935	2.10854e-05	Classical		chr4_86953803_86954208	-2.96488	1.88739e-05	Basal-like
chr15_68194942_68195127	2.81628	2.11239e-05	Classical		chr7_393790_394013	-2.81011	1.89082e-05	Basal-like
chr1_199991301_199991730	2.91829	2.11299e-05	Classical		chr9_6133739_6133996	-2.16111	1.89205e-05	Basal-like
chr3_169107115_169108955	1.35389	2.11779e-05	Classical		chr6_170534423_170535386	-1.49439	1.89255e-05	Basal-like
chr8_48911477_48911998	2.32609	2.11779e-05	Classical		chr22_43931699_43931965	-3.22748	1.89255e-05	Basal-like
chr10_101697435_101697656	2.71246	2.12161e-05	Classical		chr4_103458503_103458770	-2.59975	1.89434e-05	Basal-like
chr10_112683996_112684147	2.23678	2.12623e-05	Classical		chr12_96652300_96652697	-2.79595	1.89434e-05	Basal-like
chr8_60255461_60255681	2.40428	2.12747e-05	Classical		chr19_30705704_30706090	-3.94426	1.897e-05	Basal-like
chr15_60733467_60733886	2.69272	2.13094e-05	Classical		chr14_105627690_105627991	-2.27715	1.89841e-05	Basal-like
chr2_6326652_6327380	2.27959	2.13939e-05	Classical		chr11_34881523_34881877	-2.5502	1.89923e-05	Basal-like
chr5_126376461_126377548	1.36894	2.14038e-05	Classical		chr4_10089982_10090435	-1.9711	1.90301e-05	Basal-like
chr9_4678185_4678383	1.94678	2.14074e-05	Classical		chr5_83707651_83707988	-3.26516	1.90336e-05	Basal-like
chr22_44846368_44846591	2.11594	2.14499e-05	Classical		chr1_207395415_207395660	-2.43594	1.9073e-05	Basal-like
chr3_114621529_114622014	2.28553	2.14591e-05	Classical		chr14_75046370_75046883	-1.82764	1.91026e-05	Basal-like
chr5_58944965_58945553	2.00563	2.14944e-05	Classical		chr12_124870731_124870975	-2.316	1.91364e-05	Basal-like
chr10_102070964_102071587	2.06852	2.1518e-05	Classical		chr3_183255202_183255561	-2.78842	1.91511e-05	Basal-like
chr8_30357910_30358927	1.76854	2.1598e-05	Classical		chr16_1737522_1737677	-2.27575	1.91795e-05	Basal-like
chr7_7736197_7736701	1.96219	2.1683e-05	Classical		chr1_214612849_214613433	-1.10396	1.92365e-05	Basal-like
chr1_3265397_3266439	1.69404	2.16886e-05	Classical		chr17_76537969_76538308	-1.99617	1.92894e-05	Basal-like
chr6_42085105_42085301	2.26495	2.16904e-05	Classical		chr2_70615276_70615643	-2.9919	1.93081e-05	Basal-like
chr20_36008678_36009216	1.29684	2.17409e-05	Classical		chr3_50189140_50189519	-2.02755	1.93094e-05	Basal-like
chr6_106894826_106895237	2.37317	2.17436e-05	Classical		chr8_64104664_64104878	-2.89567	1.93118e-05	Basal-like
chr9_112069628_112070200	2.13057	2.18695e-05	Classical		chr7_2349572_2349746	-2.99625	1.93159e-05	Basal-like
chr1_68844838_68845052	2.85575	2.1884e-05	Classical		chr8_127592279_127592556	-2.41423	1.93159e-05	Basal-like
chr12_19245293_19245654	3.08443	2.19077e-05	Classical		chr11_1083032_1083188	-2.07517	1.93496e-05	Basal-like
chr4_40578913_40579535	1.29786	2.19389e-05	Classical		chr2_10678655_10678918	-1.83209	1.93509e-05	Basal-like
chr11_86220866_86220976	3.42085	2.19464e-05	Classical		chr2_207094900_207095493	-2.63253	1.93509e-05	Basal-like
chr17_2345570_2345765	3.57751	2.2073e-05	Classical		chr14_29122031_29122369	-3.59105	1.94156e-05	Basal-like
chr1_567267_568212	4.13179	2.20841e-05	Classical		chr14_98757034_98757177	-2.8886	1.94176e-05	Basal-like
chr19_47393770_47394493	1.7074	2.20859e-05	Classical		chr5_131588786_131589202	-2.06798	1.94184e-05	Basal-like
chr11_125961767_125962322	1.91044	2.21463e-05	Classical		chr4_140908649_140908944	-3.29252	1.94214e-05	Basal-like
chr1_225859104_225859483	1.85262	2.21537e-05	Classical		chr8_105430351_105430495	-1.8275	1.94582e-05	Basal-like
chr6_107475458_107475601	3.24174	2.22163e-05	Classical		chr21_40794524_40794762	-2.53909	1.94688e-05	Basal-like
chr18_19746277_19746415	2.16455	2.22698e-05	Classical		chr11_64869057_64869204	-2.24826	1.95157e-05	Basal-like
chr6_150506433_150507269	1.85047	2.23017e-05	Classical		chr2_159847039_159847278	-2.16641	1.96603e-05	Basal-like
chr7_101578019_101578340	2.19002	2.23017e-05	Classical		chr15_101243301_101243761	-2.39833	1.96687e-05	Basal-like
chr1_178475808_178476050	2.33679	2.23164e-05	Classical		chr1_109805885_109806725	-1.21807	1.9674e-05	Basal-like
chr6_167681074_167681996	1.72792	2.23164e-05	Classical		chr10_126321172_126321465	-2.69679	1.96795e-05	Basal-like
chr1_167786425_167786804	1.52034	2.23248e-05	Classical		chr11_46087982_46088222	-3.31593	1.96976e-05	Basal-like
chr12_122595503_122596180	1.84921	2.23325e-05	Classical		chr9_127618336_127618623	-1.74889	1.96981e-05	Basal-like
chr1_227508303_227508411	2.87574	2.23941e-05	Classical		chr20_49055549_49056191	-1.68337	1.97073e-05	Basal-like
chr8_116980812_116981210	1.82162	2.23941e-05	Classical		chr7_2146651_2146955	-2.40363	1.97225e-05	Basal-like
chr11_89316826_89317237	3.27862	2.24348e-05	Classical		chr17_43153742_43154220	-2.15911	1.97367e-05	Basal-like
chr5_7742297_7742819	2.08945	2.24463e-05	Classical		chr9_89021250_89021511	-2.04165	1.97531e-05	Basal-like
chr2_239214699_239214958	2.85671	2.24522e-05	Classical		chr5_112505075_112505277	-2.86132	1.97568e-05	Basal-like
chr11_67875205_67875437	2.32998	2.24627e-05	Classical		chr1_204349655_204349847	-1.77942	1.97674e-05	Basal-like
chr13_114031714_114031886	3.33534	2.24794e-05	Classical		chr11_34455536_34455854	-2.7236	1.97776e-05	Basal-like
chr11_33734939_33735804	1.57889	2.24994e-05	Classical		chr22_28408762_28409084	-2.26896	1.97776e-05	Basal-like
chr12_112245114_112245422	2.62133	2.25064e-05	Classical		chr9_137594898_137595234	-2.20606	1.97909e-05	Basal-like
chr16_27237050_27238139	1.2801	2.2571e-05	Classical		chr9_106566722_106566970	-3.74164	1.98019e-05	Basal-like
chr17_19272443_19272678	2.69268	2.26009e-05	Classical		chr9_74949575_74949945	-3.11457	1.98136e-05	Basal-like
chr11_119449421_119449897	2.02338	2.2619e-05	Classical		chr4_76487039_76487373	-2.97779	1.98229e-05	Basal-like
chr18_9428284_9428693	1.88216	2.26625e-05	Classical		chr17_807234_807513	-2.74253	1.9833e-05	Basal-like
chr14_76089606_76090124	2.36236	2.26704e-05	Classical		chr5_72614392_72614569	-3.5007	1.98663e-05	Basal-like
chr6_17312108_17312400	2.86712	2.27748e-05	Classical		chr19_1216276_1216530	-2.67598	1.98802e-05	Basal-like
chr9_74832287_74832671	1.88889	2.27748e-05	Classical		chr8_87630986_87631463	-1.95886	1.98905e-05	Basal-like
chr5_169906635_169906782	2.99261	2.27884e-05	Classical		chr14_70452345_70452450	-3.39651	1.98931e-05	Basal-like
chr4_62272459_62272669	2.86254	2.28064e-05	Classical		chr16_16083056_16083365	-2.25705	1.99091e-05	Basal-like
chr4_40450998_40451302	1.65081	2.28205e-05	Classical		chr18_23515435_23515620	-3.93446	1.99129e-05	Basal-like
chr7_141701076_141701636	2.0667	2.28784e-05	Classical		chr4_72461528_72461775	-2.78536	1.99813e-05	Basal-like
chr15_75142842_75143251	1.77371	2.29286e-05	Classical		chr20_19974583_19974833	-1.92437	2.00139e-05	Basal-like
chr16_68774266_68774399	2.18657	2.29531e-05	Classical		chr3_189382197_189382432	-3.35133	2.00255e-05	Basal-like
chr13_52516182_52516840	1.75192	2.2976e-05	Classical		chr16_74496332_74496570	-2.59153	2.00375e-05	Basal-like
chr4_52724828_52725381	2.39861	2.30041e-05	Classical		chr11_27948497_27948720	-2.38917	2.00438e-05	Basal-like
chr7_117214021_117214334	2.67005	2.30041e-05	Classical		chr8_129100884_129101193	-2.67592	2.00548e-05	Basal-like
chr17_46948669_46949609	1.85558	2.30401e-05	Classical		chr3_177534512_177535009	-1.58337	2.01093e-05	Basal-like
chr17_38609012_38609629	1.53024	2.30607e-05	Classical		chr17_77224204_77224479	-2.57112	2.01245e-05	Basal-like
chr22_22316101_22316901	1.49567	2.30629e-05	Classical		chr5_134721848_134722121	-2.1327	2.01407e-05	Basal-like
chr9_75715155_75715666	1.48739	2.30717e-05	Classical		chr10_1156105_1156941	-1.32875	2.01634e-05	Basal-like
chr10_101514581_101514780	3.91049	2.30727e-05	Classical		chr10_124228630_124229032	-2.40818	2.01658e-05	Basal-like
chr7_97989844_97990476	1.25037	2.30883e-05	Classical		chr3_196063157_196063442	-3.03826	2.01723e-05	Basal-like
chr6_6703963_6704281	2.94726	2.30928e-05	Classical		chr11_35645305_35645536	-2.59384	2.0202e-05	Basal-like
chr7_123660099_123660605	3.0482	2.31036e-05	Classical		chr16_57774305_57774508	-2.64742	2.02581e-05	Basal-like
chr5_82854864_82855349	2.6144	2.31267e-05	Classical		chr3_12795172_12795448	-2.10097	2.0278e-05	Basal-like
chr8_8236679_8236948	2.01623	2.31371e-05	Classical		chr3_196047032_196047322	-2.40381	2.02872e-05	Basal-like
chr2_148173708_148174091	1.84558	2.31402e-05	Classical		chr14_51590226_51590495	-2.56583	2.0313e-05	Basal-like
chr1_87901907_87902569	1.81219	2.31599e-05	Classical		chr3_142582387_142582572	-2.30939	2.03655e-05	Basal-like
chr2_120082264_120082608	2.07877	2.32171e-05	Classical		chr8_128354389_128354665	-2.28183	2.03655e-05	Basal-like
chr2_39727353_39727993	2.38157	2.32877e-05	Classical		chr9_108838400_108838639	-4.68622	2.03689e-05	Basal-like
chr5_36755399_36755712	2.53395	2.33027e-05	Classical		chr5_122493577_122493749	-2.43383	2.03762e-05	Basal-like
chr20_14597829_14598215	2.22587	2.33037e-05	Classical		chr10_3824702_3824867	-1.65717	2.03768e-05	Basal-like
chr16_67493048_67493620	1.27879	2.33909e-05	Classical		chr16_75540499_75540845	-1.57756	2.03768e-05	Basal-like
chr11_14634279_14634556	2.07681	2.34063e-05	Classical		chr16_57655909_57656018	-1.81256	2.04202e-05	Basal-like
chr18_20679434_20680019	2.04525	2.34902e-05	Classical		chr4_132531749_132531994	-3.46954	2.04305e-05	Basal-like
chr12_56480982_56481418	1.30814	2.35079e-05	Classical		chr20_36794460_36794653	-2.11827	2.04305e-05	Basal-like
chr4_108538134_108538612	2.21083	2.35326e-05	Classical		chr11_121916051_121916295	-3.9202	2.04627e-05	Basal-like
chr13_40780297_40781113	1.57728	2.35684e-05	Classical		chr20_4989477_4989700	-2.99778	2.04944e-05	Basal-like
chr3_43235941_43236384	1.81198	2.3581e-05	Classical		chr1_242363460_242363734	-3.1562	2.04946e-05	Basal-like
chr11_80750905_80751444	3.07248	2.36101e-05	Classical		chr6_1099517_1099828	-3.79155	2.05427e-05	Basal-like
chr6_156260456_156260693	2.61288	2.36399e-05	Classical		chr7_134274122_134274717	-2.03756	2.05427e-05	Basal-like
chr3_33228440_33229004	1.90312	2.36673e-05	Classical		chr3_181556782_181557368	-1.68268	2.05539e-05	Basal-like
chr2_173312642_173312817	1.85175	2.36718e-05	Classical		chr15_69385515_69385965	-2.12732	2.0604e-05	Basal-like
chr2_38124668_38124978	2.49029	2.36944e-05	Classical		chr13_85682573_85682893	-2.79613	2.06075e-05	Basal-like
chr19_17877097_17877769	1.21407	2.37215e-05	Classical		chr3_194889227_194889391	-3.53219	2.06209e-05	Basal-like
chr2_187398600_187398898	2.32821	2.37746e-05	Classical		chr19_39050151_39050649	-2.74979	2.06289e-05	Basal-like
chr12_65927365_65927664	2.2184	2.37832e-05	Classical		chr2_128478944_128479178	-2.59421	2.06379e-05	Basal-like
chr4_152720552_152721157	2.44364	2.3799e-05	Classical		chr2_23755316_23755854	-2.1938	2.06478e-05	Basal-like
chr7_73243967_73244586	1.29458	2.38023e-05	Classical		chr2_26240891_26241292	-0.935864	2.06534e-05	Basal-like
chr1_14139375_14139853	2.22062	2.38218e-05	Classical		chr17_76333387_76333772	-2.1125	2.06534e-05	Basal-like
chr15_69503026_69503232	3.77315	2.38447e-05	Classical		chr18_24371725_24371991	-2.74114	2.06534e-05	Basal-like
chr1_95535007_95535176	2.393	2.3854e-05	Classical		chr1_17738677_17738951	-2.19849	2.06612e-05	Basal-like
chr1_214851756_214852066	2.25659	2.38545e-05	Classical		chr16_28516479_28516699	-2.38977	2.06646e-05	Basal-like
chr2_134325831_134326456	1.88004	2.38545e-05	Classical		chr14_71238642_71238910	-3.10131	2.07039e-05	Basal-like
chr9_104116785_104117860	1.82979	2.38779e-05	Classical		chr19_46702012_46702410	-2.51617	2.07129e-05	Basal-like
chr8_120124362_120124922	1.60195	2.39007e-05	Classical		chr12_47377282_47377551	-2.20346	2.07174e-05	Basal-like
chr15_64932516_64932640	3.53866	2.39473e-05	Classical		chr7_2306592_2307014	-2.1572	2.07419e-05	Basal-like
chr12_92518420_92518929	1.93607	2.39827e-05	Classical		chr2_100226298_100226553	-3.21356	2.08252e-05	Basal-like
chr6_13500453_13500780	2.12481	2.3983e-05	Classical		chr9_75750542_75750656	-3.27999	2.08446e-05	Basal-like
chr1_119936779_119937012	3.62863	2.39894e-05	Classical		chr1_154911525_154911889	-2.06733	2.08585e-05	Basal-like
chr8_120779667_120780496	1.64763	2.40078e-05	Classical		chr22_46911451_46911665	-2.49243	2.08585e-05	Basal-like
chr6_31362278_31362541	3.22714	2.40209e-05	Classical		chr1_161044416_161044990	-1.331	2.08778e-05	Basal-like
chr7_36724599_36724854	3.28371	2.41529e-05	Classical		chr4_176035778_176035956	-2.88129	2.08903e-05	Basal-like
chr11_93613369_93613821	2.60194	2.41686e-05	Classical		chr5_172443608_172444053	-1.73653	2.0904e-05	Basal-like
chr2_88996999_88997196	2.4331	2.41804e-05	Classical		chr10_80687059_80687363	-2.42382	2.09287e-05	Basal-like
chr16_23723090_23723564	1.46544	2.4201e-05	Classical		chr2_112789609_112790094	-1.85215	2.0933e-05	Basal-like
chr9_37966467_37967119	1.35993	2.42261e-05	Classical		chr16_1210058_1210569	-1.60371	2.09751e-05	Basal-like
chr1_51986056_51986298	2.67478	2.42313e-05	Classical		chr2_74634080_74634358	-2.40288	2.1015e-05	Basal-like
chr16_46717781_46718112	2.75358	2.42421e-05	Classical		chr20_61404374_61405014	-2.32057	2.10318e-05	Basal-like
chr17_10746992_10747583	2.204	2.42421e-05	Classical		chr4_149223632_149223893	-2.70427	2.10991e-05	Basal-like
chr6_116804781_116805190	3.34285	2.42501e-05	Classical		chr17_66194310_66194567	-2.11327	2.10991e-05	Basal-like
chr1_16927298_16928109	2.25216	2.42512e-05	Classical		chr5_147319088_147319308	-2.17742	2.11437e-05	Basal-like
chr12_101376353_101376803	2.61484	2.43025e-05	Classical		chr15_76120129_76120363	-2.21284	2.11505e-05	Basal-like
chr8_1728405_1728739	2.19516	2.43314e-05	Classical		chr22_33242950_33243334	-2.96475	2.11757e-05	Basal-like
chr2_28145146_28145377	2.45531	2.43451e-05	Classical		chr9_65968908_65969277	-2.48347	2.12538e-05	Basal-like
chr6_43965175_43965360	2.08693	2.44044e-05	Classical		chr19_8545671_8545953	-2.32324	2.12538e-05	Basal-like
chr14_73762968_73763745	1.83654	2.44146e-05	Classical		chr11_35601191_35601482	-3.35239	2.12661e-05	Basal-like
chr2_188054081_188054248	2.92645	2.44576e-05	Classical		chr11_59034009_59034284	-2.37224	2.12983e-05	Basal-like
chr12_45981774_45982185	1.92247	2.44662e-05	Classical		chr20_36623050_36623227	-2.55101	2.13452e-05	Basal-like
chr22_36549580_36550130	2.10459	2.44809e-05	Classical		chr17_56261780_56262081	-2.47037	2.14383e-05	Basal-like
chr9_116270437_116270963	1.60509	2.45362e-05	Classical		chr1_183249027_183249286	-2.44013	2.14396e-05	Basal-like
chr18_19012789_19013091	2.95645	2.45599e-05	Classical		chr19_35559282_35559592	-2.32701	2.14473e-05	Basal-like
chr10_117867681_117867950	4.29147	2.46403e-05	Classical		chr14_65035876_65036095	-1.81698	2.14984e-05	Basal-like
chr7_115416175_115416384	3.05997	2.47187e-05	Classical		chr9_44178073_44178600	-2.80136	2.15029e-05	Basal-like
chr5_16735201_16735773	1.69564	2.47586e-05	Classical		chr3_29964438_29964828	-2.47976	2.15096e-05	Basal-like
chr6_131688441_131688881	2.7783	2.47586e-05	Classical		chr3_141671519_141671820	-2.64773	2.15096e-05	Basal-like
chr17_79104245_79105116	1.71386	2.47623e-05	Classical		chr1_23915502_23915731	-2.86965	2.15451e-05	Basal-like
chr16_75569666_75570246	2.35585	2.47765e-05	Classical		chr1_6580133_6580492	-2.05493	2.15526e-05	Basal-like
chr8_81085957_81086152	2.88045	2.48111e-05	Classical		chr20_36386122_36386282	-2.6433	2.15526e-05	Basal-like
chr8_139288278_139288935	2.19624	2.48204e-05	Classical		chr16_84515582_84515893	-2.85249	2.16028e-05	Basal-like
chr3_124653428_124653823	2.2509	2.48477e-05	Classical		chr1_205462357_205462729	-1.93354	2.16045e-05	Basal-like
chr19_2901875_2902149	1.99982	2.4856e-05	Classical		chr9_75835170_75835570	-2.57859	2.16165e-05	Basal-like
chr7_52608962_52609442	2.42432	2.48623e-05	Classical		chr22_43122805_43123163	-2.42738	2.16358e-05	Basal-like
chr4_156855781_156856076	3.90789	2.48729e-05	Classical		chr5_15993546_15993858	-2.34766	2.16939e-05	Basal-like
chr2_228243841_228244213	2.51689	2.48822e-05	Classical		chr12_24907937_24908217	-2.70101	2.16996e-05	Basal-like
chr5_81714481_81714817	1.96914	2.48822e-05	Classical		chr1_202805595_202806067	-2.16734	2.17023e-05	Basal-like
chr6_160675688_160676364	1.99194	2.48985e-05	Classical		chr9_140208507_140208734	-2.24795	2.17052e-05	Basal-like
chr4_170130669_170131028	3.66533	2.49216e-05	Classical		chr20_46785370_46785586	-3.36873	2.17409e-05	Basal-like
chr6_54482336_54482810	2.82799	2.4937e-05	Classical		chr7_5932790_5933099	-2.18435	2.17785e-05	Basal-like
chr1_100337770_100338000	3.38564	2.49637e-05	Classical		chr11_92689106_92689426	-2.88398	2.17785e-05	Basal-like
chr12_96168405_96168784	3.30781	2.49671e-05	Classical		chr16_23297456_23297859	-3.00692	2.18503e-05	Basal-like
chr1_200002679_200003017	2.81621	2.50198e-05	Classical		chr1_153329712_153330398	-1.98314	2.18598e-05	Basal-like
chr11_102664395_102665013	2.11682	2.50362e-05	Classical		chr8_97592384_97592660	-2.69814	2.18696e-05	Basal-like
chr3_48760763_48761142	3.31618	2.50499e-05	Classical		chr2_16785629_16785790	-3.26048	2.18773e-05	Basal-like
chr11_121321698_121323609	1.21138	2.50675e-05	Classical		chr2_38395951_38396432	-2.36003	2.1884e-05	Basal-like
chr22_18577999_18578152	2.36754	2.50769e-05	Classical		chr15_52730306_52730569	-3.14223	2.1884e-05	Basal-like
chr9_135502610_135502850	2.49946	2.5078e-05	Classical		chr14_85883180_85883437	-2.45696	2.18841e-05	Basal-like
chr16_14750311_14750772	1.45735	2.50967e-05	Classical		chr7_20392369_20392919	-1.72067	2.19078e-05	Basal-like
chr10_1017615_1017881	2.69716	2.51065e-05	Classical		chr11_57446861_57447319	-2.41726	2.19428e-05	Basal-like
chr3_65946832_65947108	2.34431	2.5165e-05	Classical		chr8_134686896_134687601	-2.34387	2.19464e-05	Basal-like
chr18_8994663_8995007	1.97513	2.51652e-05	Classical		chr5_21823838_21823976	-3.21498	2.19542e-05	Basal-like
chr5_43409557_43410621	1.93827	2.51652e-05	Classical		chr5_151275809_151276275	-2.78466	2.19758e-05	Basal-like
chr10_122755761_122756558	1.65475	2.51652e-05	Classical		chr19_56806933_56807690	-2.55302	2.19821e-05	Basal-like
chr2_98731539_98731791	2.21778	2.51959e-05	Classical		chr2_218903894_218904253	-2.41889	2.19994e-05	Basal-like
chr9_27654702_27655135	2.38907	2.5232e-05	Classical		chr22_19679328_19679749	-1.8487	2.20171e-05	Basal-like
chr14_23290440_23292277	1.09705	2.52399e-05	Classical		chr17_43537850_43538175	-2.28303	2.20173e-05	Basal-like
chr5_78023625_78024038	2.16856	2.52776e-05	Classical		chr5_17330564_17330891	-2.53803	2.20423e-05	Basal-like
chr13_48544874_48545653	2.0863	2.53089e-05	Classical		chr5_121446758_121446970	-3.07794	2.20423e-05	Basal-like
chr6_35002587_35003031	1.62147	2.53456e-05	Classical		chr8_48987859_48987977	-2.61782	2.20505e-05	Basal-like
chr17_73486141_73486995	1.83804	2.53669e-05	Classical		chr1_153499536_153499839	-2.14655	2.21272e-05	Basal-like
chr2_120614096_120614484	1.99451	2.54539e-05	Classical		chr13_102769545_102770103	-2.41858	2.21622e-05	Basal-like
chr20_18072353_18073418	1.88198	2.54618e-05	Classical		chr16_26828382_26829014	-2.72326	2.21631e-05	Basal-like
chr12_117357225_117357507	2.41573	2.55969e-05	Classical		chr18_30501524_30501687	-2.97307	2.21929e-05	Basal-like
chr2_139001954_139003169	2.20945	2.56338e-05	Classical		chr1_184514740_184515012	-3.28987	2.22094e-05	Basal-like
chr2_235752114_235752466	2.41548	2.56338e-05	Classical		chr8_54792263_54793799	-1.747	2.22122e-05	Basal-like
chr13_100120031_100120359	2.10784	2.56457e-05	Classical		chr2_118738405_118738696	-3.14976	2.22265e-05	Basal-like
chr3_99590182_99590786	2.11851	2.57004e-05	Classical		chr20_48470288_48470563	-2.06242	2.22265e-05	Basal-like
chr22_23035293_23036315	1.55758	2.57026e-05	Classical		chr22_50980034_50980413	-1.55967	2.22398e-05	Basal-like
chr6_89850045_89850469	2.1959	2.57601e-05	Classical		chr1_17539175_17539593	-2.37442	2.23015e-05	Basal-like
chr3_4181262_4181596	2.70305	2.58102e-05	Classical		chr20_60730820_60730916	-2.52835	2.23017e-05	Basal-like
chr3_63427020_63427415	3.24585	2.59039e-05	Classical		chr2_23825065_23825269	-2.81023	2.23248e-05	Basal-like
chr5_108416514_108416866	2.60046	2.59487e-05	Classical		chr16_86806325_86806683	-2.78831	2.23279e-05	Basal-like
chr8_25045175_25046020	1.66252	2.59528e-05	Classical		chr20_60807391_60807617	-2.00667	2.23279e-05	Basal-like
chr6_159052615_159053620	1.42158	2.59876e-05	Classical		chr3_126472126_126472849	-1.88665	2.23654e-05	Basal-like
chr6_21079984_21080887	2.36352	2.60493e-05	Classical		chr8_80902117_80902662	-2.39779	2.24106e-05	Basal-like
chr3_58676308_58676685	3.23424	2.60519e-05	Classical		chr21_9594507_9594915	-2.03886	2.24316e-05	Basal-like
chr2_82105992_82106172	4.00188	2.60762e-05	Classical		chr5_110425999_110426561	-2.34886	2.25248e-05	Basal-like
chr19_14518687_14519411	1.43814	2.60839e-05	Classical		chr4_75590607_75591045	-1.87386	2.25284e-05	Basal-like
chr11_71412614_71413183	3.98039	2.60861e-05	Classical		chr7_117328248_117328597	-2.66257	2.25451e-05	Basal-like
chr11_118289606_118289753	3.22306	2.60865e-05	Classical		chr5_14780197_14780464	-2.66226	2.25653e-05	Basal-like
chr3_183027132_183027437	2.36637	2.61075e-05	Classical		chr11_27695608_27695816	-3.31485	2.26009e-05	Basal-like
chr1_84316485_84316977	2.34117	2.61994e-05	Classical		chr1_10078680_10078866	-2.27501	2.2607e-05	Basal-like
chr8_37720096_37720373	2.93243	2.62584e-05	Classical		chr10_17399359_17399541	-3.05973	2.26141e-05	Basal-like
chr4_9543100_9543685	2.30494	2.62637e-05	Classical		chr9_129484602_129485284	-1.44363	2.26158e-05	Basal-like
chr7_150504785_150505530	1.94177	2.62836e-05	Classical		chr11_72911316_72911640	-2.111	2.26625e-05	Basal-like
chr11_129288028_129288345	1.79637	2.63407e-05	Classical		chr7_48602954_48603313	-2.72223	2.26931e-05	Basal-like
chr21_44483015_44483892	1.78576	2.63834e-05	Classical		chr13_21591559_21591838	-2.13866	2.26934e-05	Basal-like
chr2_208779520_208779807	3.30934	2.63981e-05	Classical		chr12_131200820_131201128	-1.9355	2.27785e-05	Basal-like
chr1_7338150_7338467	2.15418	2.64177e-05	Classical		chr14_29145707_29146043	-2.88384	2.28591e-05	Basal-like
chr8_24510812_24511353	2.68276	2.64225e-05	Classical		chr9_136577240_136577355	-2.40982	2.28657e-05	Basal-like
chr7_155493653_155493797	3.48276	2.64718e-05	Classical		chr19_46559766_46560113	-2.75708	2.28657e-05	Basal-like
chr12_69725447_69727001	1.87987	2.64718e-05	Classical		chr2_153097377_153097588	-2.71322	2.28722e-05	Basal-like
chr8_22148102_22148348	2.5513	2.65142e-05	Classical		chr17_38646030_38646490	-2.46446	2.28746e-05	Basal-like
chr15_92015626_92016015	1.59341	2.65561e-05	Classical		chr8_124540412_124540772	-1.71619	2.29072e-05	Basal-like
chr2_118136076_118136584	2.05613	2.65852e-05	Classical		chr3_128478281_128478594	-2.7582	2.29127e-05	Basal-like
chr16_75025529_75026141	2.33338	2.66141e-05	Classical		chr4_15446600_15446835	-2.99529	2.29191e-05	Basal-like
chr1_23575011_23575414	2.2975	2.66298e-05	Classical		chr10_85931508_85932138	-2.63253	2.29434e-05	Basal-like
chr6_45849676_45850213	2.50935	2.6662e-05	Classical		chr2_17801622_17801831	-2.01923	2.29992e-05	Basal-like
chr14_52487711_52487969	2.98028	2.67208e-05	Classical		chr8_124720528_124721083	-2.15078	2.30098e-05	Basal-like
chr12_105609156_105609475	2.84702	2.6754e-05	Classical		chr20_46081864_46082423	-1.57577	2.30098e-05	Basal-like
chr11_12524641_12525023	2.43681	2.67585e-05	Classical		chr2_39722009_39722403	-2.42787	2.30148e-05	Basal-like
chr1_20576925_20577535	1.97486	2.67865e-05	Classical		chr8_128050954_128051213	-1.56424	2.30209e-05	Basal-like
chr9_110556586_110556903	2.67882	2.67865e-05	Classical		chr10_12283837_12284180	-2.56706	2.30238e-05	Basal-like
chr7_22934127_22934505	2.4421	2.67943e-05	Classical		chr11_111249296_111249960	-2.11757	2.30401e-05	Basal-like
chr12_80377944_80378396	1.94009	2.68322e-05	Classical		chr7_5674086_5674402	-2.06312	2.30423e-05	Basal-like
chr15_68176758_68177448	1.06902	2.68757e-05	Classical		chr5_31929434_31929602	-2.3914	2.31349e-05	Basal-like
chr6_71047217_71047513	2.93866	2.68786e-05	Classical		chr22_30591906_30593054	-1.48746	2.3159e-05	Basal-like
chr20_30817240_30817428	3.3833	2.69141e-05	Classical		chr8_43015423_43015602	-3.26632	2.31642e-05	Basal-like
chr6_138044507_138044752	2.84664	2.69321e-05	Classical		chr11_19745099_19745577	-1.855	2.3186e-05	Basal-like
chr1_23028647_23029451	2.10846	2.69989e-05	Classical		chr17_80487524_80487717	-3.17233	2.31973e-05	Basal-like
chr7_2611255_2612207	1.57837	2.70187e-05	Classical		chr16_70602728_70603164	-2.24291	2.3199e-05	Basal-like
chr1_22882731_22884326	1.76826	2.70908e-05	Classical		chr3_187500846_187501317	-2.06674	2.32191e-05	Basal-like
chr18_72036065_72036548	2.28873	2.71192e-05	Classical		chr5_14739760_14739923	-3.40196	2.32191e-05	Basal-like
chr1_181601416_181601999	2.13962	2.71243e-05	Classical		chr2_114644113_114644456	-1.7688	2.32535e-05	Basal-like
chr3_65938936_65939445	1.43014	2.71354e-05	Classical		chr3_197036503_197036722	-3.29289	2.32718e-05	Basal-like
chr8_26506147_26506480	2.86282	2.71354e-05	Classical		chr17_41778775_41779005	-2.97704	2.32726e-05	Basal-like
chr7_89862772_89863082	2.42307	2.71579e-05	Classical		chr5_5291460_5291790	-3.00021	2.32887e-05	Basal-like
chr4_129570711_129571035	2.14101	2.71583e-05	Classical		chr11_86407133_86407355	-1.94427	2.32999e-05	Basal-like
chr14_20844329_20844790	2.36967	2.71727e-05	Classical		chr15_60671734_60671883	-2.02656	2.33137e-05	Basal-like
chr7_155753898_155754156	2.09502	2.7207e-05	Classical		chr22_25372469_25372831	-2.29672	2.33332e-05	Basal-like
chr4_89728722_89728978	2.55665	2.72193e-05	Classical		chr7_68701_69246	-2.55655	2.33504e-05	Basal-like
chr1_157743481_157744596	2.41194	2.73007e-05	Classical		chr16_82104302_82104865	-2.17981	2.33591e-05	Basal-like
chr6_38877162_38877474	2.30778	2.73462e-05	Classical		chr14_94801266_94801475	-3.03164	2.3389e-05	Basal-like
chr4_85506594_85506696	2.85784	2.73569e-05	Classical		chr17_4233204_4233478	-1.77615	2.3402e-05	Basal-like
chr18_48322824_48323238	2.69877	2.73743e-05	Classical		chr12_96808458_96808697	-2.92346	2.34053e-05	Basal-like
chr6_135329881_135330219	2.62053	2.74045e-05	Classical		chr7_26127425_26127587	-2.88018	2.34095e-05	Basal-like
chr11_112404522_112404701	3.05269	2.74798e-05	Classical		chr2_8743033_8743227	-2.03307	2.34114e-05	Basal-like
chr15_89873170_89873692	2.29331	2.74798e-05	Classical		chr11_118739479_118739733	-2.91911	2.34278e-05	Basal-like
chr1_163165749_163166078	2.73996	2.74887e-05	Classical		chr15_30136701_30136981	-2.19587	2.34278e-05	Basal-like
chr1_94137676_94138255	1.62154	2.75126e-05	Classical		chr10_48461522_48461777	-2.28372	2.34282e-05	Basal-like
chr14_54312941_54313328	2.02967	2.75417e-05	Classical		chr21_33744300_33744673	-2.40084	2.34588e-05	Basal-like
chr9_78928742_78928951	2.54225	2.75762e-05	Classical		chr9_115915053_115915283	-2.75569	2.34634e-05	Basal-like
chr6_155282884_155283343	2.46955	2.75828e-05	Classical		chr12_76051171_76051424	-2.30654	2.34637e-05	Basal-like
chr4_111053970_111054739	1.58439	2.76293e-05	Classical		chr1_79297450_79297678	-3.07264	2.34671e-05	Basal-like
chr7_151393903_151394554	1.24092	2.76686e-05	Classical		chr11_41807484_41807921	-2.39599	2.34891e-05	Basal-like
chr16_52288589_52288904	2.21271	2.76818e-05	Classical		chr2_179269196_179269378	-3.22619	2.34902e-05	Basal-like
chr9_16045910_16046161	3.3098	2.76868e-05	Classical		chr8_123426830_123427023	-3.10475	2.34974e-05	Basal-like
chr2_228161838_228162103	2.35334	2.77936e-05	Classical		chr11_34676446_34676787	-1.5407	2.34974e-05	Basal-like
chr20_44250189_44250641	2.27461	2.77949e-05	Classical		chr1_62072286_62072587	-2.55449	2.35004e-05	Basal-like
chr7_92750538_92750797	2.64152	2.79342e-05	Classical		chr1_94063322_94063625	-2.34692	2.35225e-05	Basal-like
chr10_13312823_13313446	1.94985	2.79611e-05	Classical		chr17_36599859_36600805	-1.18478	2.35225e-05	Basal-like
chr2_149920855_149921449	2.0521	2.79854e-05	Classical		chr4_118321311_118321618	-3.52626	2.35269e-05	Basal-like
chr14_58739299_58739595	2.39443	2.80217e-05	Classical		chr18_28805670_28805950	-3.45553	2.36543e-05	Basal-like
chr11_24256425_24256952	1.64306	2.80445e-05	Classical		chr12_27205026_27205449	-3.26802	2.36649e-05	Basal-like
chr13_103544780_103545199	3.13681	2.80611e-05	Classical		chr13_109898302_109898733	-2.70214	2.36716e-05	Basal-like
chr1_48008912_48009098	2.97192	2.81256e-05	Classical		chr2_214883975_214884539	-2.73671	2.36718e-05	Basal-like
chr11_111831624_111832056	1.70191	2.81256e-05	Classical		chr19_23881855_23882488	-2.12673	2.36718e-05	Basal-like
chr5_106841670_106842293	2.26972	2.81677e-05	Classical		chr3_183197391_183197947	-2.39542	2.36831e-05	Basal-like
chr6_158992808_158993757	1.11377	2.82727e-05	Classical		chr5_150014708_150014891	-2.44544	2.36867e-05	Basal-like
chr1_226074068_226074187	2.06544	2.82955e-05	Classical		chr11_96005783_96006129	-2.45061	2.36896e-05	Basal-like
chr16_30151117_30151509	2.22435	2.82955e-05	Classical		chr11_70002506_70002661	-3.67361	2.37981e-05	Basal-like
chr1_119570455_119570728	3.29875	2.82977e-05	Classical		chr4_53704227_53704795	-1.65119	2.38179e-05	Basal-like
chr5_55705085_55705685	1.49199	2.83162e-05	Classical		chr2_99895302_99895751	-1.86112	2.38197e-05	Basal-like
chr15_37100643_37101308	1.71616	2.8376e-05	Classical		chr7_39801154_39801465	-2.07387	2.38197e-05	Basal-like
chr13_27726353_27726651	2.97444	2.83874e-05	Classical		chr15_99525151_99525822	-2.3849	2.38197e-05	Basal-like
chr14_32413388_32414617	1.47458	2.83962e-05	Classical		chr10_105435861_105436478	-1.71983	2.38305e-05	Basal-like
chr13_74192563_74193120	1.57016	2.84387e-05	Classical		chr1_182113063_182113776	-1.78826	2.38577e-05	Basal-like
chr19_19207902_19208285	2.06228	2.84602e-05	Classical		chr5_43427963_43428446	-1.92931	2.38886e-05	Basal-like
chr4_145869137_145869510	2.29902	2.85341e-05	Classical		chr7_46589632_46589809	-3.31911	2.39007e-05	Basal-like
chr12_13394792_13395407	1.75829	2.85457e-05	Classical		chr7_100743366_100743889	-1.59724	2.39085e-05	Basal-like
chr9_112121358_112121797	2.78898	2.86851e-05	Classical		chr5_133460755_133461140	-2.13131	2.39216e-05	Basal-like
chr7_73207828_73208773	1.75201	2.87107e-05	Classical		chr19_35618933_35619054	-2.47517	2.39216e-05	Basal-like
chr6_37709790_37710359	1.63218	2.87272e-05	Classical		chr19_39602768_39603309	-1.45082	2.39216e-05	Basal-like
chr14_88714928_88715333	2.16138	2.87618e-05	Classical		chr3_119832464_119832646	-2.16773	2.39435e-05	Basal-like
chr7_14343203_14343534	2.29906	2.87796e-05	Classical		chr4_189294175_189294332	-3.13608	2.39628e-05	Basal-like
chr3_5296091_5296233	2.51548	2.87999e-05	Classical		chr1_214578006_214578561	-2.50254	2.39738e-05	Basal-like
chr6_7595044_7595267	2.91287	2.88591e-05	Classical		chr11_128452890_128453234	-2.21841	2.40048e-05	Basal-like
chr10_43832361_43832898	1.6394	2.88816e-05	Classical		chr20_36928319_36928732	-2.0309	2.40048e-05	Basal-like
chr1_20796774_20797043	1.5142	2.88902e-05	Classical		chr2_27516066_27516630	-1.51539	2.40326e-05	Basal-like
chr15_76214599_76215048	1.67903	2.89219e-05	Classical		chr4_153511471_153511773	-2.75852	2.40336e-05	Basal-like
chr1_76005264_76005630	3.13478	2.8934e-05	Classical		chr5_121814750_121815126	-2.29589	2.40394e-05	Basal-like
chr1_59394268_59394559	2.20723	2.89932e-05	Classical		chr19_35613747_35614297	-1.60235	2.40478e-05	Basal-like
chr1_176181026_176181260	2.23465	2.90004e-05	Classical		chr16_70771397_70771713	-1.77047	2.40492e-05	Basal-like
chr6_138871541_138871809	2.4866	2.90004e-05	Classical		chr19_14672711_14673159	-2.00267	2.40625e-05	Basal-like
chr10_45406456_45407123	1.74501	2.90436e-05	Classical		chr6_18341379_18341711	-2.76478	2.41412e-05	Basal-like
chr5_14529040_14529381	2.76867	2.9066e-05	Classical		chr6_57107399_57107607	-3.84446	2.41561e-05	Basal-like
chr1_116785328_116785800	2.18566	2.9085e-05	Classical		chr8_70815878_70816324	-2.45389	2.41653e-05	Basal-like
chr1_85098618_85099011	1.52414	2.92263e-05	Classical		chr7_48222507_48223201	-2.17247	2.41754e-05	Basal-like
chr1_185483456_185484057	2.80143	2.92347e-05	Classical		chr6_3206147_3206489	-2.44878	2.41901e-05	Basal-like
chr8_48388873_48389194	1.77892	2.92412e-05	Classical		chr21_41047863_41048553	-2.55622	2.4201e-05	Basal-like
chr7_47586396_47586920	1.9309	2.93342e-05	Classical		chr3_177494340_177494839	-2.297	2.42092e-05	Basal-like
chr7_83181967_83182455	3.46501	2.93342e-05	Classical		chr15_22491248_22491508	-2.97525	2.42092e-05	Basal-like
chr8_101315350_101316156	1.58758	2.93342e-05	Classical		chr15_33424922_33425420	-1.49886	2.42092e-05	Basal-like
chr16_80921055_80921377	2.37005	2.93631e-05	Classical		chr7_55853195_55853520	-3.05096	2.42158e-05	Basal-like
chr5_144845578_144845754	3.84298	2.93944e-05	Classical		chr12_59472871_59473127	-1.86113	2.42539e-05	Basal-like
chr14_89001512_89001872	2.39586	2.94461e-05	Classical		chr6_126647780_126648384	-2.64713	2.42643e-05	Basal-like
chr6_155935246_155935593	3.3779	2.9516e-05	Classical		chr5_171701855_171702757	-1.90236	2.42662e-05	Basal-like
chr8_144906108_144906625	1.42996	2.95469e-05	Classical		chr7_73547978_73548355	-2.09214	2.4272e-05	Basal-like
chr5_31707481_31708013	1.73595	2.95627e-05	Classical		chr5_9653976_9654184	-2.54152	2.43206e-05	Basal-like
chr10_101939476_101940075	2.08086	2.9566e-05	Classical		chr9_111342092_111342755	-1.68031	2.43219e-05	Basal-like
chr11_111498430_111498554	3.75508	2.95739e-05	Classical		chr15_88113927_88114246	-3.18251	2.43243e-05	Basal-like
chr19_14454562_14454954	1.94834	2.95741e-05	Classical		chr20_61422802_61423061	-0.948505	2.4355e-05	Basal-like
chr13_27947093_27947303	2.77908	2.95886e-05	Classical		chr7_47515467_47515780	-2.22705	2.43638e-05	Basal-like
chr6_53602591_53602931	1.73733	2.96114e-05	Classical		chr12_52609354_52609746	-1.41684	2.43638e-05	Basal-like
chr18_32539232_32539610	2.28455	2.96335e-05	Classical		chr2_43164302_43164647	-2.41332	2.44477e-05	Basal-like
chr8_6603961_6604153	3.63734	2.97221e-05	Classical		chr20_49596747_49597116	-1.84172	2.44837e-05	Basal-like
chr6_43801064_43801809	1.48356	2.97628e-05	Classical		chr7_91187380_91187687	-2.28184	2.44929e-05	Basal-like
chr1_184211617_184212034	1.93752	2.98848e-05	Classical		chr15_90056612_90056819	-2.86374	2.45532e-05	Basal-like
chr1_167497620_167498030	2.65025	2.99965e-05	Classical		chr12_68491288_68491417	-3.51739	2.45589e-05	Basal-like
chr17_4738545_4738698	2.76948	3.00021e-05	Classical		chr15_101069032_101069543	-2.87299	2.45594e-05	Basal-like
chr3_7409791_7409916	3.64436	3.00488e-05	Classical		chr3_89228859_89229069	-2.66707	2.45839e-05	Basal-like
chr6_169739791_169740910	1.52392	3.00953e-05	Classical		chr2_101358845_101359200	-2.67846	2.4642e-05	Basal-like
chr6_158265274_158265548	2.75104	3.02185e-05	Classical		chr21_43088907_43089198	-2.89924	2.4642e-05	Basal-like
chr2_36686884_36687238	1.19537	3.02478e-05	Classical		chr15_33450052_33450346	-3.14788	2.4675e-05	Basal-like
chr2_75070847_75071408	1.2209	3.03143e-05	Classical		chr22_46861569_46862280	-2.28144	2.4675e-05	Basal-like
chr6_137280680_137281215	1.99007	3.03143e-05	Classical		chr14_81866576_81866947	-2.33301	2.46857e-05	Basal-like
chr17_65418992_65419251	1.96176	3.03178e-05	Classical		chr5_158883774_158884041	-2.41293	2.47095e-05	Basal-like
chr9_80619357_80619859	1.7253	3.03728e-05	Classical		chr13_51306935_51307163	-2.45537	2.47586e-05	Basal-like
chr12_129212162_129213025	2.14339	3.03764e-05	Classical		chr17_76531544_76532236	-1.80698	2.47586e-05	Basal-like
chr6_52475688_52476183	1.98262	3.04178e-05	Classical		chr22_34825340_34825742	-2.97613	2.47623e-05	Basal-like
chr7_80079250_80079422	3.23525	3.04202e-05	Classical		chr1_15059576_15060298	-2.00963	2.47711e-05	Basal-like
chr13_30311307_30311588	3.32933	3.04401e-05	Classical		chr2_73721111_73721467	-2.21451	2.48035e-05	Basal-like
chr1_27470899_27471367	1.21006	3.04473e-05	Classical		chr8_98531809_98532101	-3.63821	2.48204e-05	Basal-like
chr2_228018116_228018805	1.82556	3.04578e-05	Classical		chr9_124398727_124399146	-2.13582	2.48204e-05	Basal-like
chr8_50170330_50170552	3.51632	3.04689e-05	Classical		chr1_906634_907106	-2.14166	2.4856e-05	Basal-like
chr15_72462241_72462979	1.60725	3.04807e-05	Classical		chr11_26605137_26605451	-1.86188	2.48623e-05	Basal-like
chr15_81677587_81678082	2.65132	3.04991e-05	Classical		chr13_20952882_20953197	-2.70131	2.48623e-05	Basal-like
chr6_25369765_25370785	1.64091	3.05097e-05	Classical		chr13_110775388_110775764	-2.59087	2.48729e-05	Basal-like
chr22_39330970_39331543	1.36968	3.05186e-05	Classical		chr3_58859967_58860891	-1.91043	2.4953e-05	Basal-like
chr12_113580058_113581039	1.54218	3.05718e-05	Classical		chr5_14820937_14821166	-2.91821	2.50362e-05	Basal-like
chr1_223853104_223853907	1.1056	3.05824e-05	Classical		chr10_91939380_91939773	-2.72055	2.50431e-05	Basal-like
chr18_6315899_6316448	2.9573	3.05909e-05	Classical		chr8_102456356_102456575	-3.0022	2.50499e-05	Basal-like
chr9_21853543_21853726	3.11452	3.06525e-05	Classical		chr2_14727325_14727550	-3.20368	2.50713e-05	Basal-like
chr1_48689145_48689362	2.43531	3.0671e-05	Classical		chr3_176566721_176566885	-3.66392	2.50967e-05	Basal-like
chr15_66335725_66336122	2.70982	3.06838e-05	Classical		chr13_107513416_107513874	-3.07617	2.51371e-05	Basal-like
chr17_60241193_60241657	1.71262	3.07262e-05	Classical		chr1_150596642_150596998	-1.75154	2.51502e-05	Basal-like
chr2_149927388_149927779	2.4581	3.07535e-05	Classical		chr5_137945207_137945535	-2.45264	2.51729e-05	Basal-like
chr1_110329226_110330410	1.2374	3.07685e-05	Classical		chr15_64807452_64807650	-2.4754	2.51978e-05	Basal-like
chr7_65392448_65393025	2.32495	3.085e-05	Classical		chr14_70152079_70152705	-1.50535	2.52493e-05	Basal-like
chr21_40899644_40900424	1.81383	3.08973e-05	Classical		chr2_105216291_105216984	-2.46614	2.52547e-05	Basal-like
chr1_199747185_199748004	2.15784	3.09034e-05	Classical		chr19_8273760_8274496	-1.90371	2.52855e-05	Basal-like
chr11_95025007_95025492	1.95691	3.09288e-05	Classical		chr10_99449398_99449747	-1.74837	2.52876e-05	Basal-like
chr12_559771_559914	2.80467	3.09903e-05	Classical		chr5_152732107_152732574	-2.39441	2.529e-05	Basal-like
chr15_51580474_51581184	1.64917	3.09926e-05	Classical		chr7_137570407_137570617	-3.31341	2.53054e-05	Basal-like
chr5_149995480_149995968	1.80125	3.09972e-05	Classical		chr22_35711224_35711653	-2.20265	2.53054e-05	Basal-like
chr11_41458626_41458869	3.38275	3.09972e-05	Classical		chr7_42711331_42711608	-2.92391	2.53208e-05	Basal-like
chr1_208323158_208323428	2.28002	3.10565e-05	Classical		chr1_16510899_16511678	-1.7247	2.53257e-05	Basal-like
chr6_47206354_47206518	2.61088	3.1102e-05	Classical		chr8_103387769_103388038	-2.52009	2.53326e-05	Basal-like
chr17_31133530_31133967	1.96918	3.11111e-05	Classical		chr8_65553431_65553688	-2.90683	2.53669e-05	Basal-like
chr3_187875925_187876005	3.09281	3.1116e-05	Classical		chr8_102924873_102925119	-2.27603	2.53669e-05	Basal-like
chr15_75292113_75292325	2.76281	3.11465e-05	Classical		chr5_95962754_95962986	-2.43462	2.53815e-05	Basal-like
chr2_103208038_103208386	2.43559	3.13054e-05	Classical		chr9_114803795_114804408	-2.5806	2.54183e-05	Basal-like
chr2_219981474_219982123	1.75616	3.132e-05	Classical		chr18_67943955_67944281	-2.64527	2.54256e-05	Basal-like
chr6_94970607_94970738	3.79219	3.13525e-05	Classical		chr6_117763084_117763387	-2.42023	2.54438e-05	Basal-like
chr2_99200403_99201178	1.67284	3.13744e-05	Classical		chr1_95473320_95473531	-3.04792	2.54464e-05	Basal-like
chr15_37232855_37233363	2.4983	3.14142e-05	Classical		chr20_7327288_7327555	-3.91945	2.54464e-05	Basal-like
chr2_157047125_157047355	2.7385	3.14554e-05	Classical		chr2_100426734_100427109	-2.98402	2.54625e-05	Basal-like
chr10_114133790_114134023	1.69734	3.15294e-05	Classical		chr4_5640182_5640331	-3.06268	2.54679e-05	Basal-like
chr17_47467125_47468302	1.15362	3.15294e-05	Classical		chr19_52288193_52288588	-3.11435	2.55081e-05	Basal-like
chr13_34698864_34699397	1.99619	3.15466e-05	Classical		chr7_134862021_134862425	-2.32817	2.55671e-05	Basal-like
chr3_50373019_50373287	1.74011	3.16737e-05	Classical		chr8_129799977_129800240	-2.93485	2.55846e-05	Basal-like
chr15_102109000_102109645	1.74767	3.16976e-05	Classical		chr19_40054102_40054457	-2.89937	2.55955e-05	Basal-like
chr7_69197200_69197573	2.37026	3.17011e-05	Classical		chr3_97651184_97651630	-3.24698	2.56457e-05	Basal-like
chr12_90361989_90362241	2.51446	3.17047e-05	Classical		chr17_49010901_49011146	-1.73871	2.56548e-05	Basal-like
chr12_26209285_26209594	1.95446	3.1723e-05	Classical		chr1_2379589_2379823	-2.78134	2.56716e-05	Basal-like
chr4_77585011_77585286	2.08533	3.17342e-05	Classical		chr13_51305628_51305825	-2.52256	2.57146e-05	Basal-like
chr2_46385722_46386167	2.23142	3.17432e-05	Classical		chr5_104727835_104728850	-2.74191	2.57409e-05	Basal-like
chr2_153374546_153374883	2.62873	3.17538e-05	Classical		chr8_103768535_103769493	-1.10545	2.57542e-05	Basal-like
chr6_29767514_29767680	3.08299	3.1766e-05	Classical		chr2_117476120_117476382	-2.72096	2.5777e-05	Basal-like
chr6_111931955_111932288	2.22176	3.17833e-05	Classical		chr1_23703660_23704296	-1.60128	2.584e-05	Basal-like
chr10_34734818_34735338	2.06724	3.18037e-05	Classical		chr4_1761582_1761883	-2.2151	2.58564e-05	Basal-like
chr17_25886181_25886450	2.47935	3.18338e-05	Classical		chr5_118703336_118703514	-2.76773	2.58877e-05	Basal-like
chr4_2874794_2875359	1.93726	3.18827e-05	Classical		chr5_168591451_168591941	-3.09902	2.59118e-05	Basal-like
chr2_148388259_148389224	1.77091	3.19109e-05	Classical		chr2_112645457_112645755	-1.68763	2.59235e-05	Basal-like
chr3_133778944_133779204	2.11902	3.19109e-05	Classical		chr4_146733948_146734438	-2.40817	2.59235e-05	Basal-like
chr1_110899059_110899416	2.25766	3.19381e-05	Classical		chr11_33741246_33741447	-2.21887	2.59273e-05	Basal-like
chr20_5182885_5183500	1.66996	3.19487e-05	Classical		chr2_28636430_28636674	-1.63521	2.59431e-05	Basal-like
chr10_98356383_98356819	2.89921	3.19893e-05	Classical		chr20_48242114_48242724	-2.19952	2.59431e-05	Basal-like
chr5_175972648_175973232	1.23465	3.19911e-05	Classical		chr11_61634055_61634331	-2.226	2.59626e-05	Basal-like
chr6_2783599_2784025	1.66187	3.20745e-05	Classical		chr16_68309638_68309837	-2.53286	2.59626e-05	Basal-like
chr6_35941442_35941766	1.95289	3.20745e-05	Classical		chr20_45903267_45903535	-1.63802	2.59761e-05	Basal-like
chr1_208327369_208328465	1.61833	3.20754e-05	Classical		chr10_82231281_82231836	-1.48349	2.60185e-05	Basal-like
chr6_42081761_42082055	1.5857	3.21296e-05	Classical		chr7_2996419_2996841	-2.20645	2.60513e-05	Basal-like
chr18_33251932_33252372	2.90969	3.21693e-05	Classical		chr19_5139301_5139499	-3.01474	2.60763e-05	Basal-like
chr10_22736064_22736310	3.70769	3.21727e-05	Classical		chr7_64351813_64352105	-3.65172	2.60829e-05	Basal-like
chr11_47127573_47127887	2.68524	3.22877e-05	Classical		chr7_154229911_154230167	-3.43197	2.61458e-05	Basal-like
chr22_50434442_50434898	1.61007	3.23146e-05	Classical		chr4_165271907_165272512	-3.61141	2.62346e-05	Basal-like
chr16_75888085_75888487	2.67462	3.23402e-05	Classical		chr20_48947129_48947468	-1.69713	2.62589e-05	Basal-like
chr2_168937977_168938318	3.02925	3.23456e-05	Classical		chr1_159061656_159061781	-2.95958	2.62633e-05	Basal-like
chr1_63172758_63173644	2.32128	3.24564e-05	Classical		chr4_7679561_7679814	-2.31033	2.63067e-05	Basal-like
chr12_60408275_60408501	3.24275	3.26152e-05	Classical		chr12_67217745_67218347	-2.75486	2.63195e-05	Basal-like
chr7_85395038_85395447	3.22356	3.2623e-05	Classical		chr11_32603230_32603378	-2.0076	2.63289e-05	Basal-like
chr6_101656082_101656404	2.9673	3.26269e-05	Classical		chr11_48171834_48172048	-3.20368	2.63289e-05	Basal-like
chr3_33296867_33297227	2.82806	3.26361e-05	Classical		chr9_97679309_97679500	-2.33595	2.63407e-05	Basal-like
chr10_79664094_79664566	2.18762	3.2642e-05	Classical		chr20_13910204_13911212	-2.79799	2.63473e-05	Basal-like
chr8_131401447_131401684	2.40143	3.26646e-05	Classical		chr5_151031627_151031999	-1.40522	2.63685e-05	Basal-like
chr5_101316249_101316416	3.68204	3.2733e-05	Classical		chr10_93861553_93861858	-2.88673	2.63806e-05	Basal-like
chr2_100902079_100902532	2.11144	3.27366e-05	Classical		chr12_109085117_109085954	-1.33012	2.64177e-05	Basal-like
chr21_36528673_36528959	3.10918	3.27366e-05	Classical		chr2_15309830_15310141	-2.69517	2.64179e-05	Basal-like
chr10_111756573_111756795	3.21294	3.27708e-05	Classical		chr5_55149225_55149390	-2.93482	2.64718e-05	Basal-like
chr8_77834728_77835024	2.69114	3.28033e-05	Classical		chr20_48965873_48966112	-1.94226	2.64718e-05	Basal-like
chr12_12461591_12461830	2.8077	3.28033e-05	Classical		chr6_134304631_134304809	-2.61762	2.64729e-05	Basal-like
chr4_52883266_52883442	2.26656	3.28233e-05	Classical		chr15_30152283_30152535	-3.31123	2.65045e-05	Basal-like
chr4_70639194_70639544	2.45694	3.29205e-05	Classical		chr3_58456676_58457621	-1.19515	2.65486e-05	Basal-like
chr1_51750206_51750537	1.91492	3.29693e-05	Classical		chr3_119830830_119831081	-3.03422	2.65486e-05	Basal-like
chr1_6030764_6031266	2.37161	3.29703e-05	Classical		chr9_72636006_72636396	-2.77084	2.65631e-05	Basal-like
chr1_61649136_61649703	1.8332	3.29974e-05	Classical		chr2_227768038_227768187	-2.82418	2.66242e-05	Basal-like
chr6_36318445_36318893	2.05358	3.29974e-05	Classical		chr1_204047462_204047768	-1.91555	2.66412e-05	Basal-like
chr17_4674825_4675828	1.74719	3.30067e-05	Classical		chr2_98013119_98013389	-2.20484	2.66632e-05	Basal-like
chr3_160818818_160819094	2.09487	3.30377e-05	Classical		chr12_48880137_48880322	-3.49626	2.66716e-05	Basal-like
chr12_63889751_63889999	3.67507	3.30547e-05	Classical		chr5_36452470_36452786	-1.84474	2.66805e-05	Basal-like
chr7_142536318_142536555	2.70953	3.30547e-05	Classical		chr10_125757017_125757324	-2.75668	2.66844e-05	Basal-like
chr1_231094212_231094683	2.37536	3.30922e-05	Classical		chr15_74190314_74190448	-3.12723	2.67208e-05	Basal-like
chr17_62151916_62152535	1.66916	3.31037e-05	Classical		chr20_46175106_46175359	-3.16557	2.67297e-05	Basal-like
chr1_177320578_177320858	2.32306	3.31328e-05	Classical		chr7_55198505_55198642	-2.69228	2.67865e-05	Basal-like
chr1_19612020_19612634	1.89742	3.31543e-05	Classical		chr4_1240366_1240607	-1.99357	2.68178e-05	Basal-like
chr18_72418950_72419328	1.60914	3.3169e-05	Classical		chr20_44935767_44936274	-1.19136	2.68988e-05	Basal-like
chr10_134406339_134406802	1.82604	3.32097e-05	Classical		chr5_167372625_167373242	-2.74889	2.69007e-05	Basal-like
chr1_168633772_168634035	2.37865	3.32767e-05	Classical		chr20_22724119_22724360	-3.19158	2.69007e-05	Basal-like
chr1_21578367_21579104	1.72756	3.3404e-05	Classical		chr11_1767910_1768187	-2.31091	2.70187e-05	Basal-like
chr11_45194538_45195210	2.15618	3.34628e-05	Classical		chr15_91659586_91659964	-1.98292	2.70869e-05	Basal-like
chr2_67792997_67793227	1.81753	3.34724e-05	Classical		chr2_46406375_46406896	-2.1704	2.70908e-05	Basal-like
chr6_111002798_111003029	3.3122	3.34754e-05	Classical		chr8_94531386_94531796	-2.04061	2.71003e-05	Basal-like
chr6_47198394_47198595	2.41805	3.35639e-05	Classical		chr6_88441352_88442246	-1.22322	2.71103e-05	Basal-like
chr2_211054354_211054778	1.99878	3.35882e-05	Classical		chr1_1672472_1672797	-2.31937	2.71175e-05	Basal-like
chr9_27664223_27664716	2.83707	3.36095e-05	Classical		chr14_105641039_105641217	-2.59149	2.71192e-05	Basal-like
chr1_241128232_241128390	3.64632	3.3614e-05	Classical		chr15_33148209_33148434	-1.45578	2.71192e-05	Basal-like
chr16_29300301_29300434	2.98503	3.36798e-05	Classical		chr22_18876138_18876265	-2.86176	2.71959e-05	Basal-like
chr10_91405635_91405826	2.35335	3.3683e-05	Classical		chr14_100545310_100545588	-2.342	2.73138e-05	Basal-like
chr21_17133635_17134269	2.376	3.37483e-05	Classical		chr7_85118827_85119204	-2.97879	2.73327e-05	Basal-like
chr12_89146103_89146252	3.2401	3.3757e-05	Classical		chr7_7486314_7486577	-2.88582	2.73847e-05	Basal-like
chr3_124670714_124671696	2.19086	3.38181e-05	Classical		chr10_1767118_1767438	-3.02101	2.73853e-05	Basal-like
chr8_26465979_26466395	1.98088	3.38181e-05	Classical		chr20_5765847_5766189	-2.38374	2.74045e-05	Basal-like
chr6_33592001_33592284	1.84471	3.38368e-05	Classical		chr12_27695689_27695867	-3.42287	2.74185e-05	Basal-like
chr5_162861484_162861779	1.72423	3.38475e-05	Classical		chr19_36221888_36222602	-2.01965	2.74818e-05	Basal-like
chr4_163329485_163329805	2.09258	3.3874e-05	Classical		chr12_3111768_3112294	-2.26919	2.75074e-05	Basal-like
chr22_25906919_25907255	2.51608	3.39121e-05	Classical		chr2_101801656_101801860	-2.4183	2.75617e-05	Basal-like
chr3_169006457_169006715	2.39176	3.39835e-05	Classical		chr2_237569752_237569946	-2.42707	2.75617e-05	Basal-like
chr18_12373189_12373295	3.20173	3.4053e-05	Classical		chr2_41949900_41950259	-3.05559	2.75762e-05	Basal-like
chr1_167070007_167070248	3.15919	3.40885e-05	Classical		chr15_99105519_99105915	-2.38624	2.75959e-05	Basal-like
chr8_22406433_22407475	1.41101	3.40978e-05	Classical		chr11_112191455_112191647	-1.7469	2.76128e-05	Basal-like
chr3_24496500_24496721	2.63443	3.41001e-05	Classical		chr12_17292976_17293169	-3.5482	2.76544e-05	Basal-like
chr1_45414777_45415312	3.21711	3.41243e-05	Classical		chr15_67320321_67320516	-2.60171	2.76686e-05	Basal-like
chr11_67495710_67496016	2.27667	3.41533e-05	Classical		chr19_11429891_11430228	-1.64645	2.76868e-05	Basal-like
chr2_58659800_58660221	2.32074	3.41626e-05	Classical		chr8_122788542_122788945	-2.42521	2.76963e-05	Basal-like
chr2_108989998_108990390	2.74093	3.42584e-05	Classical		chr11_1817601_1818290	-2.23996	2.77035e-05	Basal-like
chr9_34572031_34572437	2.27433	3.42672e-05	Classical		chr5_52619877_52620486	-2.41941	2.77366e-05	Basal-like
chr5_67069399_67069902	1.68718	3.43366e-05	Classical		chr10_74090676_74090835	-1.91381	2.77561e-05	Basal-like
chr9_80600992_80601232	2.74359	3.44978e-05	Classical		chr7_75923035_75923227	-1.97792	2.77748e-05	Basal-like
chr4_158954527_158955094	1.73988	3.45675e-05	Classical		chr16_34625691_34626001	-2.48552	2.78039e-05	Basal-like
chr17_58867712_58867974	2.3567	3.45835e-05	Classical		chr16_8922651_8922887	-3.08882	2.78554e-05	Basal-like
chr13_30451736_30452150	2.08719	3.47503e-05	Classical		chr7_44203288_44203412	-2.75559	2.78673e-05	Basal-like
chr6_7467577_7467770	3.55147	3.48052e-05	Classical		chr5_51106486_51106808	-2.75737	2.78749e-05	Basal-like
chr7_130680200_130680806	1.89527	3.48052e-05	Classical		chr20_36815191_36815648	-2.29315	2.78893e-05	Basal-like
chr5_141164791_141165012	2.20538	3.48245e-05	Classical		chr6_22236875_22237312	-2.41021	2.79153e-05	Basal-like
chr2_81474806_81475078	2.90035	3.48367e-05	Classical		chr3_181631149_181631392	-2.32605	2.79201e-05	Basal-like
chr16_54523118_54523674	1.94113	3.48439e-05	Classical		chr4_132420335_132420845	-2.82563	2.79201e-05	Basal-like
chr6_16751929_16752060	3.74702	3.48662e-05	Classical		chr4_113135096_113135266	-3.36954	2.79527e-05	Basal-like
chr4_159132572_159132753	1.93367	3.48828e-05	Classical		chr10_53592792_53593153	-2.16094	2.79993e-05	Basal-like
chr5_170185690_170185828	3.12904	3.49195e-05	Classical		chr2_62813838_62814462	-2.41477	2.80758e-05	Basal-like
chr3_197547538_197548377	1.60581	3.50114e-05	Classical		chr2_76483701_76484170	-2.5043	2.81097e-05	Basal-like
chr21_30477548_30478062	2.18849	3.50637e-05	Classical		chr16_85801127_85801543	-1.30718	2.81558e-05	Basal-like
chr12_26394157_26394267	3.01057	3.51054e-05	Classical		chr2_109948748_109949237	-1.90372	2.81764e-05	Basal-like
chr2_222596304_222596586	2.7172	3.53547e-05	Classical		chr5_125444250_125444446	-2.68962	2.8198e-05	Basal-like
chr5_67329814_67330543	1.89216	3.53547e-05	Classical		chr11_88148226_88148524	-2.39197	2.82326e-05	Basal-like
chr15_91101526_91101743	2.99645	3.53692e-05	Classical		chr8_124542480_124542694	-1.85076	2.82834e-05	Basal-like
chr2_7540836_7541239	2.24524	3.55157e-05	Classical		chr5_130873915_130874216	-2.59484	2.83226e-05	Basal-like
chr3_24388233_24388495	3.34341	3.55402e-05	Classical		chr20_37644792_37645153	-2.64205	2.83226e-05	Basal-like
chr4_88026241_88026510	2.80112	3.55402e-05	Classical		chr3_182791697_182791919	-2.32032	2.83413e-05	Basal-like
chr15_45516805_45517199	2.33927	3.55513e-05	Classical		chr2_237656984_237657359	-2.38264	2.84049e-05	Basal-like
chr6_142595913_142596878	2.27198	3.55607e-05	Classical		chr5_14849859_14850436	-3.03946	2.84579e-05	Basal-like
chr14_23288600_23289140	1.20805	3.55607e-05	Classical		chr13_106643892_106644553	-2.18427	2.84579e-05	Basal-like
chr1_151634303_151635032	2.17352	3.5604e-05	Classical		chr5_172879204_172879420	-2.61749	2.84648e-05	Basal-like
chr21_29628715_29628995	3.52736	3.5625e-05	Classical		chr16_55514317_55514531	-2.46311	2.84797e-05	Basal-like
chr12_124433841_124434206	2.77583	3.56696e-05	Classical		chr3_15687667_15687851	-3.26818	2.85132e-05	Basal-like
chr17_12645438_12645841	1.76076	3.56932e-05	Classical		chr4_7023963_7024346	-1.97802	2.85767e-05	Basal-like
chr5_135525869_135526302	2.15417	3.57567e-05	Classical		chr20_34433485_34433920	-2.76376	2.85949e-05	Basal-like
chr2_134946552_134947257	1.3454	3.57921e-05	Classical		chr1_179262506_179263242	-1.14649	2.86035e-05	Basal-like
chr6_42392641_42393089	2.01763	3.58183e-05	Classical		chr9_85155207_85155464	-3.53025	2.86185e-05	Basal-like
chr1_183102453_183102851	2.17853	3.58301e-05	Classical		chr10_126267551_126267882	-2.69191	2.86185e-05	Basal-like
chr2_83295103_83295398	3.45691	3.58301e-05	Classical		chr7_73002059_73002538	-1.58971	2.86355e-05	Basal-like
chr2_174868434_174869057	1.50045	3.58301e-05	Classical		chr8_99614491_99614750	-2.81376	2.87024e-05	Basal-like
chr8_30406883_30407204	2.66699	3.58301e-05	Classical		chr1_32166695_32167205	-1.52392	2.87413e-05	Basal-like
chr20_36168422_36168683	3.13734	3.58886e-05	Classical		chr10_79264772_79265012	-2.25186	2.87425e-05	Basal-like
chr3_15405438_15406003	2.49851	3.59659e-05	Classical		chr21_46420111_46420355	-2.62389	2.88444e-05	Basal-like
chr19_52694729_52694923	3.10059	3.59972e-05	Classical		chr19_16638462_16638664	-2.76686	2.88993e-05	Basal-like
chr20_10689478_10689791	1.58027	3.60159e-05	Classical		chr17_48588503_48588730	-2.24394	2.89219e-05	Basal-like
chr1_54837048_54837967	1.53396	3.60444e-05	Classical		chr10_72123835_72124685	-0.836624	2.89616e-05	Basal-like
chr6_84723190_84723356	3.53137	3.61785e-05	Classical		chr13_76805844_76806231	-2.40829	2.89663e-05	Basal-like
chr7_129007368_129008635	1.33252	3.62128e-05	Classical		chr1_201252246_201253012	-1.07074	2.90249e-05	Basal-like
chr8_124934009_124935056	1.36004	3.62675e-05	Classical		chr12_106508574_106508718	-2.28866	2.90249e-05	Basal-like
chr16_52591268_52591444	2.76757	3.63362e-05	Classical		chr2_202719649_202719910	-2.77109	2.90388e-05	Basal-like
chr7_107491194_107491604	2.20075	3.63492e-05	Classical		chr7_23441257_23441516	-2.68265	2.90408e-05	Basal-like
chr8_11219016_11219753	1.8349	3.63492e-05	Classical		chr8_48293694_48294418	-1.73167	2.90408e-05	Basal-like
chr10_95760438_95760886	1.79256	3.63512e-05	Classical		chr8_101635559_101635861	-2.55117	2.90502e-05	Basal-like
chr3_72501163_72501338	2.95273	3.63543e-05	Classical		chr5_92848552_92848827	-3.41517	2.90862e-05	Basal-like
chr2_155549604_155549697	2.45917	3.63829e-05	Classical		chr4_54429989_54430293	-2.35808	2.90915e-05	Basal-like
chr2_190477891_190478087	1.9776	3.64639e-05	Classical		chr3_196070091_196070269	-2.50467	2.9102e-05	Basal-like
chr2_193401009_193401283	3.00668	3.64887e-05	Classical		chr4_1317852_1318261	-2.54765	2.91386e-05	Basal-like
chr11_21864304_21864553	3.2275	3.65097e-05	Classical		chr16_58789967_58790551	-1.32015	2.92431e-05	Basal-like
chr7_64506789_64507089	2.2157	3.65952e-05	Classical		chr18_28622073_28623133	-2.45991	2.92431e-05	Basal-like
chr9_117541542_117542095	1.63976	3.66526e-05	Classical		chr16_1580400_1580586	-2.81494	2.93072e-05	Basal-like
chr1_165835241_165835460	2.67971	3.6667e-05	Classical		chr20_62635205_62635652	-2.5475	2.9381e-05	Basal-like
chr10_51566862_51567253	1.89567	3.66773e-05	Classical		chr12_99849089_99849690	-2.76354	2.94881e-05	Basal-like
chr11_86187223_86187648	2.42575	3.66773e-05	Classical		chr9_128090969_128091624	-2.00142	2.95258e-05	Basal-like
chr11_118520602_118521106	2.00863	3.66773e-05	Classical		chr3_24719942_24720243	-2.15731	2.95627e-05	Basal-like
chr2_158794592_158795310	1.42566	3.66897e-05	Classical		chr17_78140345_78140535	-2.1316	2.96581e-05	Basal-like
chr2_138683293_138683414	2.91555	3.67053e-05	Classical		chr16_11875670_11875814	-2.96581	2.96742e-05	Basal-like
chr19_33360358_33361339	1.71619	3.67053e-05	Classical		chr5_18553452_18553687	-2.4378	2.98002e-05	Basal-like
chr11_125795066_125795567	1.62076	3.6725e-05	Classical		chr8_128699392_128699923	-2.34897	2.98393e-05	Basal-like
chr11_46293528_46293802	2.2533	3.67972e-05	Classical		chr2_216708335_216708608	-2.1347	2.98778e-05	Basal-like
chr22_18136910_18137327	2.69015	3.68064e-05	Classical		chr4_68751524_68751833	-2.54533	2.98778e-05	Basal-like
chr16_68113485_68114239	1.3724	3.68814e-05	Classical		chr4_96051086_96051424	-1.92643	2.99012e-05	Basal-like
chr4_37465587_37466427	1.68149	3.69555e-05	Classical		chr2_203630276_203630464	-2.55849	2.9909e-05	Basal-like
chr8_102644039_102644535	2.0417	3.69869e-05	Classical		chr7_131032064_131032314	-1.74785	2.9909e-05	Basal-like
chr17_48844085_48844490	1.95336	3.70694e-05	Classical		chr3_58200261_58200954	-2.17199	2.9938e-05	Basal-like
chr18_19866627_19867082	1.7069	3.71365e-05	Classical		chr2_163118082_163118418	-1.82649	2.9958e-05	Basal-like
chr12_25396173_25396365	2.12503	3.71506e-05	Classical		chr2_233124867_233125106	-2.52768	2.99965e-05	Basal-like
chr6_17159340_17159862	2.75618	3.7235e-05	Classical		chr3_11806429_11806834	-2.35772	3.00953e-05	Basal-like
chr20_56164712_56165295	1.82053	3.72372e-05	Classical		chr7_42637007_42637219	-3.99811	3.00953e-05	Basal-like
chr1_244554926_244555510	1.90486	3.72394e-05	Classical		chr10_123844963_123845300	-2.92582	3.00953e-05	Basal-like
chr1_145436525_145436799	1.92773	3.72631e-05	Classical		chr2_191278200_191278554	-2.28632	3.01042e-05	Basal-like
chr19_33591763_33592455	1.60443	3.73458e-05	Classical		chr17_47572271_47572787	-1.46307	3.02037e-05	Basal-like
chr11_102183231_102183635	2.56723	3.7354e-05	Classical		chr15_86002199_86002950	-1.72981	3.03143e-05	Basal-like
chr17_74391655_74392577	1.37908	3.73596e-05	Classical		chr2_219671049_219671583	-1.64054	3.03432e-05	Basal-like
chr11_70588735_70589046	2.13301	3.73847e-05	Classical		chr7_151747654_151748024	-2.94438	3.04178e-05	Basal-like
chr6_11762074_11762290	2.0998	3.73851e-05	Classical		chr14_69444395_69444822	-1.50586	3.04384e-05	Basal-like
chr9_130973588_130974480	1.56171	3.75296e-05	Classical		chr8_41575433_41575638	-2.15944	3.04445e-05	Basal-like
chr2_98896816_98897503	1.45965	3.75301e-05	Classical		chr12_50950584_50950894	-1.9584	3.04445e-05	Basal-like
chr17_71792905_71793247	2.09786	3.75853e-05	Classical		chr10_92455744_92456051	-3.16688	3.04451e-05	Basal-like
chr2_55752081_55752333	2.31273	3.76278e-05	Classical		chr11_122720832_122721292	-2.25662	3.04578e-05	Basal-like
chr11_80240896_80241059	3.5498	3.76386e-05	Classical		chr3_133363695_133363890	-2.50241	3.0502e-05	Basal-like
chr12_6885077_6885287	2.23977	3.77227e-05	Classical		chr2_1660943_1661649	-2.11606	3.05162e-05	Basal-like
chr11_133762950_133763684	1.72073	3.77718e-05	Classical		chr12_120679372_120679769	-2.24054	3.05396e-05	Basal-like
chr7_141839494_141840292	2.98863	3.77825e-05	Classical		chr7_117712949_117713362	-2.66009	3.05896e-05	Basal-like
chr9_107827649_107827862	1.86871	3.78471e-05	Classical		chr4_188149529_188149776	-2.76332	3.05909e-05	Basal-like
chr3_4608024_4608455	1.92451	3.79222e-05	Classical		chr22_24641037_24641307	-2.76065	3.06236e-05	Basal-like
chr2_104954418_104954612	3.42653	3.79708e-05	Classical		chr2_139880300_139880694	-2.74191	3.07262e-05	Basal-like
chr12_89657076_89657233	3.84861	3.80028e-05	Classical		chr2_43160988_43161333	-2.02038	3.08474e-05	Basal-like
chr14_102617133_102617434	2.98734	3.8093e-05	Classical		chr20_52199570_52199844	-1.5685	3.085e-05	Basal-like
chr9_79230095_79230489	2.89326	3.8135e-05	Classical		chr10_116398663_116399348	-2.70236	3.08787e-05	Basal-like
chr1_197143148_197143583	1.98808	3.81692e-05	Classical		chr17_75370463_75371055	-1.70139	3.09019e-05	Basal-like
chr8_17480077_17480644	1.8365	3.82841e-05	Classical		chr9_113458236_113458436	-3.3306	3.09293e-05	Basal-like
chr1_60059846_60060376	2.15321	3.84018e-05	Classical		chr10_52085190_52085529	-1.91673	3.10089e-05	Basal-like
chr5_17191249_17191505	1.9861	3.84055e-05	Classical		chr19_5537278_5537494	-2.58447	3.1033e-05	Basal-like
chr6_166471582_166471822	3.15529	3.84055e-05	Classical		chr7_138405099_138405321	-3.06664	3.11184e-05	Basal-like
chr7_27316581_27317666	1.35512	3.84145e-05	Classical		chr2_99099765_99100203	-1.77836	3.11621e-05	Basal-like
chr4_84211300_84211542	3.28894	3.84551e-05	Classical		chr3_59410473_59410641	-3.67249	3.1218e-05	Basal-like
chr7_107981158_107981893	1.75144	3.8473e-05	Classical		chr2_129136871_129136963	-3.31987	3.12424e-05	Basal-like
chr2_224948418_224948655	3.23058	3.85859e-05	Classical		chr5_159716670_159717001	-2.5245	3.12424e-05	Basal-like
chr18_10140727_10141861	1.60957	3.86431e-05	Classical		chr5_113112669_113113298	-2.38296	3.12449e-05	Basal-like
chr14_61286361_61286656	2.28258	3.86433e-05	Classical		chr21_43460685_43460904	-2.82824	3.12461e-05	Basal-like
chr16_56946646_56947320	1.53368	3.87305e-05	Classical		chr12_76685428_76685643	-3.00532	3.13269e-05	Basal-like
chr9_6787904_6788543	1.87939	3.87381e-05	Classical		chr5_106904087_106904202	-2.85619	3.13638e-05	Basal-like
chr1_9231885_9232583	2.2862	3.88085e-05	Classical		chr3_194751460_194752082	-1.43684	3.13756e-05	Basal-like
chr3_45815192_45815835	2.27932	3.88284e-05	Classical		chr16_10710951_10711426	-1.56365	3.13774e-05	Basal-like
chr5_180312796_180313528	1.35249	3.89348e-05	Classical		chr1_232454853_232455249	-2.59456	3.14061e-05	Basal-like
chr10_98479616_98480975	1.01319	3.89532e-05	Classical		chr5_177666428_177666574	-2.55439	3.14142e-05	Basal-like
chr18_10664635_10664740	3.3477	3.90129e-05	Classical		chr2_10654878_10655336	-2.31224	3.14893e-05	Basal-like
chr1_70832647_70833147	1.89366	3.9069e-05	Classical		chr15_63311703_63312265	-1.64043	3.14993e-05	Basal-like
chr1_169541543_169542104	2.28557	3.9071e-05	Classical		chr1_36710104_36710447	-3.17914	3.15159e-05	Basal-like
chr16_15535957_15536453	1.63654	3.91045e-05	Classical		chr2_166582063_166582256	-2.59104	3.15294e-05	Basal-like
chr6_128460782_128461102	2.32183	3.91305e-05	Classical		chr15_101429544_101429861	-1.78744	3.15294e-05	Basal-like
chr1_201146008_201146434	1.47347	3.91423e-05	Classical		chr9_137341311_137341817	-1.22772	3.15464e-05	Basal-like
chr1_249186873_249187154	2.74009	3.92951e-05	Classical		chr4_47253505_47253854	-2.56329	3.16185e-05	Basal-like
chr22_37159697_37160317	1.60327	3.93231e-05	Classical		chr1_31216571_31216772	-2.88914	3.16448e-05	Basal-like
chr14_91436436_91436765	2.67105	3.93394e-05	Classical		chr7_50732144_50732557	-2.48758	3.17047e-05	Basal-like
chr4_70624918_70625312	2.41055	3.93457e-05	Classical		chr9_118115942_118116288	-2.96139	3.17192e-05	Basal-like
chr15_72681678_72681881	3.90581	3.93577e-05	Classical		chr3_158800386_158800618	-2.95738	3.1723e-05	Basal-like
chr15_56612744_56613599	1.75324	3.93593e-05	Classical		chr6_109460309_109460503	-2.40378	3.17499e-05	Basal-like
chr9_116273376_116273844	1.74598	3.94426e-05	Classical		chr6_7698363_7698693	-2.41473	3.17801e-05	Basal-like
chr12_98107862_98108365	2.32462	3.94515e-05	Classical		chr16_77332358_77332931	-2.59769	3.17998e-05	Basal-like
chr6_64136696_64137147	2.69287	3.94542e-05	Classical		chr3_177314741_177314993	-1.9756	3.18277e-05	Basal-like
chr12_2448266_2448586	1.58114	3.94542e-05	Classical		chr19_23748166_23748418	-3.31119	3.18403e-05	Basal-like
chr12_50643373_50643483	2.98004	3.94542e-05	Classical		chr12_32242633_32242913	-2.79522	3.18581e-05	Basal-like
chr9_97029225_97029643	2.14741	3.9512e-05	Classical		chr2_164651229_164651520	-2.98535	3.18998e-05	Basal-like
chr2_147760732_147760932	3.44215	3.9512e-05	Classical		chr1_120188679_120188786	-2.77757	3.19354e-05	Basal-like
chr16_68420513_68421652	1.45755	3.95879e-05	Classical		chr8_95613324_95613606	-2.59871	3.19544e-05	Basal-like
chr2_234645577_234646217	1.96137	3.96369e-05	Classical		chr10_99473156_99474923	-0.886053	3.19567e-05	Basal-like
chr4_147328721_147329165	2.22866	3.96674e-05	Classical		chr17_38677732_38678145	-1.83331	3.20668e-05	Basal-like
chr5_77971852_77972497	1.95415	3.96847e-05	Classical		chr12_76785346_76785534	-3.21786	3.20745e-05	Basal-like
chr15_62408171_62408368	2.71137	3.97167e-05	Classical		chr12_1627606_1628889	-1.6318	3.20754e-05	Basal-like
chr4_187649938_187650394	1.47985	3.98354e-05	Classical		chr10_93109142_93109473	-2.70268	3.20806e-05	Basal-like
chr7_104524048_104524863	1.44975	3.98597e-05	Classical		chr9_14081345_14081526	-3.22114	3.21198e-05	Basal-like
chr3_174821122_174821552	2.08267	3.98624e-05	Classical		chr20_56754337_56755118	-1.16568	3.21437e-05	Basal-like
chr2_8529622_8530060	1.99424	3.99432e-05	Classical		chr10_34216340_34216564	-2.33923	3.21512e-05	Basal-like
chr8_82914765_82915056	2.22231	3.99657e-05	Classical		chr4_153576926_153577211	-2.30218	3.2161e-05	Basal-like
chr2_42418465_42418657	2.64126	4.00194e-05	Classical		chr11_112491357_112491766	-2.12678	3.21693e-05	Basal-like
chr19_52010573_52011299	1.77701	4.01319e-05	Classical		chr18_59865489_59865833	-2.29814	3.22153e-05	Basal-like
chr5_141406863_141407164	2.29299	4.015e-05	Classical		chr22_29773977_29774310	-2.34092	3.22274e-05	Basal-like
chr1_44451902_44452311	2.06989	4.01671e-05	Classical		chr11_35571401_35571668	-2.78252	3.22537e-05	Basal-like
chr19_46056697_46057246	2.06103	4.02247e-05	Classical		chr19_41319183_41319428	-2.35339	3.23255e-05	Basal-like
chr6_109778361_109778668	1.87432	4.02872e-05	Classical		chr7_65575804_65576202	-2.54342	3.2377e-05	Basal-like
chr12_94577478_94578022	2.49321	4.03254e-05	Classical		chr5_119474825_119475033	-2.62716	3.24075e-05	Basal-like
chr9_4497996_4498273	2.8646	4.03264e-05	Classical		chr6_2631161_2631296	-2.62927	3.24563e-05	Basal-like
chr1_168915190_168915404	2.46624	4.03755e-05	Classical		chr8_90869074_90869283	-1.82951	3.24813e-05	Basal-like
chr21_44154492_44154633	3.21515	4.05298e-05	Classical		chr1_203720224_203720630	-2.18124	3.25657e-05	Basal-like
chr20_19926477_19927031	1.51671	4.05469e-05	Classical		chr10_99313333_99313627	-1.31823	3.26166e-05	Basal-like
chr10_94507467_94507718	2.06158	4.06582e-05	Classical		chr15_70315606_70315918	-2.1391	3.26361e-05	Basal-like
chr11_63623539_63623773	2.20958	4.06966e-05	Classical		chr11_103649801_103650181	-2.82008	3.26362e-05	Basal-like
chr20_50108939_50109495	2.07836	4.07296e-05	Classical		chr13_39476766_39476987	-2.80294	3.26836e-05	Basal-like
chr4_2762494_2763798	1.17233	4.07582e-05	Classical		chr5_16957957_16958215	-2.82139	3.27018e-05	Basal-like
chr6_42964164_42964503	2.9533	4.08371e-05	Classical		chr20_55363358_55363692	-1.81648	3.27018e-05	Basal-like
chr18_20694577_20695218	2.61877	4.09117e-05	Classical		chr4_186699582_186699817	-2.66887	3.2733e-05	Basal-like
chr20_14698255_14698717	2.14357	4.09117e-05	Classical		chr6_85449643_85449884	-2.62863	3.27366e-05	Basal-like
chr15_68319758_68320026	2.48322	4.09659e-05	Classical		chr16_2517589_2518714	-1.40587	3.27703e-05	Basal-like
chr2_149855985_149856477	2.08193	4.0972e-05	Classical		chr12_103795330_103795479	-2.25357	3.27704e-05	Basal-like
chr22_36830571_36832075	1.39177	4.10917e-05	Classical		chr19_41180214_41180643	-2.59195	3.2851e-05	Basal-like
chr8_1877921_1879370	1.99251	4.1092e-05	Classical		chr3_131855751_131856318	-2.34151	3.29205e-05	Basal-like
chr22_41311436_41311731	3.72953	4.10974e-05	Classical		chr7_158190182_158190422	-1.74855	3.29224e-05	Basal-like
chr1_177226753_177227042	3.36883	4.11312e-05	Classical		chr16_58672143_58672425	-1.70535	3.29551e-05	Basal-like
chr4_40443527_40443728	2.91744	4.11401e-05	Classical		chr5_139975229_139975359	-2.66083	3.29866e-05	Basal-like
chr1_169554123_169554349	2.16251	4.123e-05	Classical		chr16_68969051_68969176	-2.93044	3.29913e-05	Basal-like
chr1_230886373_230887017	1.53104	4.12721e-05	Classical		chr3_112497211_112497388	-2.59834	3.30063e-05	Basal-like
chr14_53918910_53919340	1.99877	4.13622e-05	Classical		chr20_56594120_56594371	-2.6292	3.30063e-05	Basal-like
chr11_15166853_15167594	1.70429	4.1392e-05	Classical		chr5_119115892_119116513	-2.64661	3.30304e-05	Basal-like
chr1_78534537_78535002	1.6161	4.13931e-05	Classical		chr1_185369996_185370411	-2.5645	3.30516e-05	Basal-like
chr5_36769505_36769769	2.45351	4.1401e-05	Classical		chr10_100056409_100056575	-2.52723	3.30572e-05	Basal-like
chr2_11527984_11528324	2.83238	4.15471e-05	Classical		chr2_158607921_158608484	-2.28782	3.31261e-05	Basal-like
chr16_52290344_52290904	2.02447	4.15987e-05	Classical		chr22_24639647_24639897	-2.30809	3.31957e-05	Basal-like
chr2_12798338_12798731	2.05423	4.16094e-05	Classical		chr7_19415654_19415905	-2.98386	3.31963e-05	Basal-like
chr5_134469576_134470726	1.5027	4.16094e-05	Classical		chr16_68832322_68832681	-2.46323	3.32164e-05	Basal-like
chr1_235043568_235044108	2.05046	4.16465e-05	Classical		chr3_124798557_124798750	-2.7363	3.32216e-05	Basal-like
chr5_170194737_170195241	2.33811	4.17479e-05	Classical		chr16_55702913_55703189	-3.32453	3.32406e-05	Basal-like
chr11_1151072_1151843	1.81577	4.17604e-05	Classical		chr6_24395366_24395572	-3.29191	3.32418e-05	Basal-like
chr7_142103022_142103793	1.5305	4.1763e-05	Classical		chr12_93531779_93532141	-1.64541	3.32767e-05	Basal-like
chr4_170585158_170585350	1.74135	4.17708e-05	Classical		chr2_159592348_159592593	-2.37575	3.33234e-05	Basal-like
chr14_103162746_103162994	2.18827	4.17882e-05	Classical		chr6_52784347_52784656	-2.87362	3.33251e-05	Basal-like
chr7_34356766_34356920	2.96447	4.18108e-05	Classical		chr3_168822452_168822648	-2.57208	3.34357e-05	Basal-like
chr14_103719791_103720793	1.36527	4.18328e-05	Classical		chr15_76443269_76443930	-1.34147	3.34412e-05	Basal-like
chr1_207478042_207478716	1.42417	4.18763e-05	Classical		chr1_52126748_52127151	-2.75725	3.34609e-05	Basal-like
chr7_99751392_99752639	1.60279	4.19328e-05	Classical		chr7_36087718_36088115	-3.11759	3.34628e-05	Basal-like
chr1_67450256_67450402	2.85428	4.19466e-05	Classical		chr17_19627397_19627554	-2.25255	3.34682e-05	Basal-like
chr2_117578559_117579041	1.46822	4.19654e-05	Classical		chr8_82411371_82411576	-3.83653	3.35003e-05	Basal-like
chr3_186132714_186132991	2.35395	4.19767e-05	Classical		chr17_74868466_74869015	-1.76516	3.35263e-05	Basal-like
chr5_65210504_65210884	2.26249	4.19767e-05	Classical		chr11_34534996_34535637	-1.90059	3.35594e-05	Basal-like
chr8_30505263_30506277	1.83326	4.19952e-05	Classical		chr2_17699473_17699987	-1.27181	3.35754e-05	Basal-like
chr2_117885762_117886447	2.20416	4.20739e-05	Classical		chr3_185394941_185395284	-1.79229	3.36315e-05	Basal-like
chr12_14849271_14849741	2.31407	4.21113e-05	Classical		chr6_137476978_137477365	-2.55631	3.36404e-05	Basal-like
chr15_74303404_74304242	1.42946	4.23296e-05	Classical		chr9_90400472_90400782	-3.08502	3.36417e-05	Basal-like
chr15_63659651_63660192	1.87422	4.24234e-05	Classical		chr19_373904_374350	-2.26665	3.3672e-05	Basal-like
chr5_151710453_151710878	1.80744	4.24756e-05	Classical		chr3_37304450_37304743	-2.18876	3.36798e-05	Basal-like
chr8_74475300_74475713	1.62318	4.24756e-05	Classical		chr11_11627694_11627872	-3.0723	3.36844e-05	Basal-like
chr1_203376539_203376662	3.71603	4.24824e-05	Classical		chr10_116031234_116031794	-1.62848	3.38475e-05	Basal-like
chr21_36631851_36632123	2.98857	4.24866e-05	Classical		chr7_2556790_2557001	-2.66388	3.38747e-05	Basal-like
chr1_156719513_156719953	1.4108	4.24881e-05	Classical		chr21_29065823_29066037	-3.31749	3.39001e-05	Basal-like
chr6_42523452_42524584	2.11228	4.25489e-05	Classical		chr19_38470412_38470741	-1.46692	3.39213e-05	Basal-like
chr3_71651489_71651778	2.19722	4.2603e-05	Classical		chr1_230817440_230817674	-1.48307	3.40068e-05	Basal-like
chr2_238496784_238496945	2.08856	4.26481e-05	Classical		chr11_13237639_13238315	-1.90683	3.40226e-05	Basal-like
chr18_19773534_19773745	2.43156	4.26764e-05	Classical		chr8_105349268_105349534	-2.35061	3.40372e-05	Basal-like
chr2_120184405_120184898	1.63804	4.2702e-05	Classical		chr9_131674601_131675186	-1.82823	3.40372e-05	Basal-like
chr9_74734895_74735247	3.21203	4.2702e-05	Classical		chr16_14395904_14396850	-1.16152	3.4053e-05	Basal-like
chr11_14146986_14147491	1.92744	4.27105e-05	Classical		chr7_19014484_19014717	-3.46791	3.40985e-05	Basal-like
chr4_37409508_37410543	1.46162	4.2801e-05	Classical		chr3_194432631_194432987	-2.07918	3.41121e-05	Basal-like
chr19_5954671_5955050	1.82553	4.2801e-05	Classical		chr3_5114160_5114431	-2.8265	3.41153e-05	Basal-like
chr15_40704583_40704932	2.30883	4.28184e-05	Classical		chr14_105553155_105554217	-1.50102	3.41202e-05	Basal-like
chr7_17658209_17658570	2.1383	4.28573e-05	Classical		chr4_38566920_38567231	-2.07809	3.41316e-05	Basal-like
chr8_135738426_135738913	2.13751	4.28573e-05	Classical		chr6_137006764_137007118	-2.37991	3.41595e-05	Basal-like
chr2_135690514_135691051	2.07922	4.28753e-05	Classical		chr20_55614661_55614916	-2.6138	3.42308e-05	Basal-like
chr11_68173388_68174712	1.71562	4.29172e-05	Classical		chr13_80029481_80029743	-2.96325	3.42318e-05	Basal-like
chr17_10703503_10704344	1.80811	4.29172e-05	Classical		chr9_139793673_139793807	-1.92536	3.42558e-05	Basal-like
chr10_78409352_78409921	1.93312	4.29176e-05	Classical		chr12_9800282_9801285	-1.58158	3.42657e-05	Basal-like
chr5_14627483_14627776	3.05702	4.29842e-05	Classical		chr4_140810543_140810640	-3.04127	3.43144e-05	Basal-like
chr13_24941843_24942204	3.91274	4.30255e-05	Classical		chr8_126649600_126650173	-1.73645	3.43144e-05	Basal-like
chr1_159931474_159931703	2.23034	4.30321e-05	Classical		chr10_126128408_126128782	-1.57948	3.43523e-05	Basal-like
chr3_173850277_173850660	2.64662	4.30377e-05	Classical		chr10_93538924_93539336	-2.82116	3.43652e-05	Basal-like
chr13_20772975_20773206	2.36247	4.31943e-05	Classical		chr11_112651503_112651722	-2.37518	3.44307e-05	Basal-like
chr7_92832804_92833250	2.20755	4.32516e-05	Classical		chr5_147443455_147443734	-2.37041	3.45052e-05	Basal-like
chr5_160332399_160332553	3.31415	4.32551e-05	Classical		chr3_132670374_132670857	-3.19924	3.45303e-05	Basal-like
chr2_188365510_188366107	1.62022	4.33678e-05	Classical		chr13_34515128_34515399	-2.76371	3.45397e-05	Basal-like
chr13_91518876_91519887	1.36128	4.33787e-05	Classical		chr8_96205288_96205571	-2.61065	3.45499e-05	Basal-like
chr20_15594273_15594603	2.96933	4.34043e-05	Classical		chr2_129845121_129845285	-3.48373	3.45835e-05	Basal-like
chr10_120981917_120982692	1.86219	4.34123e-05	Classical		chr5_152704928_152705402	-2.53966	3.46549e-05	Basal-like
chr22_51060886_51061744	1.52128	4.34976e-05	Classical		chr2_20768226_20768586	-1.84953	3.46697e-05	Basal-like
chr13_24606911_24607228	2.35134	4.3538e-05	Classical		chr12_122933936_122934277	-1.81583	3.46846e-05	Basal-like
chr6_108323565_108324376	1.69517	4.35886e-05	Classical		chr5_140939187_140939343	-1.69359	3.47348e-05	Basal-like
chr3_61640530_61640922	1.79022	4.36699e-05	Classical		chr20_32038752_32038946	-1.98915	3.47447e-05	Basal-like
chr17_29277697_29278236	2.02949	4.37469e-05	Classical		chr16_15498651_15498935	-3.62286	3.47915e-05	Basal-like
chr3_110375294_110375641	2.34798	4.37723e-05	Classical		chr20_19894649_19895422	-1.50398	3.48052e-05	Basal-like
chr20_29556607_29557187	2.15556	4.37836e-05	Classical		chr16_3014028_3014265	-1.72819	3.48365e-05	Basal-like
chr4_144308098_144308306	2.87101	4.3847e-05	Classical		chr20_56704802_56705059	-2.59704	3.48367e-05	Basal-like
chr4_154110335_154110980	1.85808	4.3847e-05	Classical		chr11_1771149_1771481	-1.4901	3.48439e-05	Basal-like
chr13_106894965_106895318	2.81568	4.45047e-05	Classical		chr5_152941846_152942130	-2.66384	3.48589e-05	Basal-like
chr1_19950121_19950327	2.17476	4.45275e-05	Classical		chr12_12953431_12953602	-1.80702	3.48667e-05	Basal-like
chr4_25545678_25546055	2.10912	4.45275e-05	Classical		chr2_9833362_9833540	-2.75981	3.48912e-05	Basal-like
chr11_87451953_87452533	1.9303	4.4723e-05	Classical		chr7_114786260_114786523	-2.17934	3.49876e-05	Basal-like
chr4_75340398_75341089	2.35268	4.47627e-05	Classical		chr12_106424183_106424863	-2.63791	3.5093e-05	Basal-like
chr2_143627379_143627493	2.71266	4.48547e-05	Classical		chr2_31541643_31541826	-2.61492	3.51054e-05	Basal-like
chr15_69433557_69434012	1.71697	4.48844e-05	Classical		chr11_5301861_5302134	-1.92515	3.51054e-05	Basal-like
chr15_87187567_87188132	2.16607	4.496e-05	Classical		chr18_42311774_42312352	-2.48336	3.51054e-05	Basal-like
chr14_60397978_60398234	3.24521	4.49885e-05	Classical		chr10_12363706_12363941	-2.21638	3.51393e-05	Basal-like
chr20_44488357_44488608	2.88144	4.50745e-05	Classical		chr22_27870093_27870328	-3.33353	3.52272e-05	Basal-like
chr9_33818595_33818733	2.62896	4.51287e-05	Classical		chr3_172073635_172074038	-2.37334	3.52438e-05	Basal-like
chr6_1833066_1833596	1.69331	4.52153e-05	Classical		chr5_124177911_124178363	-2.17879	3.52448e-05	Basal-like
chr3_12266116_12266562	1.49106	4.52163e-05	Classical		chr9_139473846_139474009	-2.0361	3.52802e-05	Basal-like
chr22_32641126_32641418	2.72262	4.52163e-05	Classical		chr9_81547865_81548055	-3.302	3.53036e-05	Basal-like
chr4_175369207_175369664	2.20143	4.52317e-05	Classical		chr8_143368193_143368433	-2.38156	3.53227e-05	Basal-like
chr9_16243660_16244162	1.86939	4.52746e-05	Classical		chr17_74705282_74705724	-2.09627	3.53582e-05	Basal-like
chr3_8528715_8529138	2.84404	4.52984e-05	Classical		chr2_154413734_154414018	-2.58508	3.5381e-05	Basal-like
chr1_3130308_3130641	1.94187	4.54083e-05	Classical		chr12_127715460_127715805	-2.7521	3.54229e-05	Basal-like
chr3_152530254_152530441	3.08418	4.54083e-05	Classical		chr12_34141893_34142175	-3.60938	3.54593e-05	Basal-like
chr2_42281852_42282583	1.35204	4.5437e-05	Classical		chr3_152344003_152344288	-3.08891	3.55157e-05	Basal-like
chr2_10905510_10905986	1.40653	4.54597e-05	Classical		chr11_8692769_8693034	-3.45001	3.55238e-05	Basal-like
chr17_66081918_66082698	1.55551	4.55129e-05	Classical		chr18_73201832_73202047	-3.42457	3.55443e-05	Basal-like
chr6_41672707_41673130	1.63306	4.55279e-05	Classical		chr2_85281014_85281263	-1.16493	3.55717e-05	Basal-like
chr7_139528843_139529566	1.92813	4.55384e-05	Classical		chr12_10574840_10575099	-3.10057	3.55717e-05	Basal-like
chr8_85396679_85396830	3.15763	4.56231e-05	Classical		chr9_138355053_138355262	-1.80691	3.55765e-05	Basal-like
chr7_24174409_24175047	1.83402	4.56422e-05	Classical		chr1_6355018_6355292	-2.77783	3.55883e-05	Basal-like
chr6_158041630_158042289	1.52226	4.57403e-05	Classical		chr2_91728357_91728691	-2.15335	3.56376e-05	Basal-like
chr2_223288566_223290129	1.21282	4.57804e-05	Classical		chr12_9626883_9627038	-3.48629	3.56696e-05	Basal-like
chr14_56298775_56299335	1.47002	4.58432e-05	Classical		chr3_126783787_126784025	-1.94862	3.56702e-05	Basal-like
chr10_73373055_73373583	1.56724	4.58473e-05	Classical		chr7_675525_676428	-1.66816	3.57249e-05	Basal-like
chr1_164775737_164776136	2.39255	4.58592e-05	Classical		chr9_136608116_136608382	-1.35465	3.57354e-05	Basal-like
chr1_108594556_108594982	2.80398	4.58763e-05	Classical		chr16_4369547_4369628	-2.14694	3.57804e-05	Basal-like
chr2_150083117_150083584	2.9138	4.59164e-05	Classical		chr1_16872252_16872609	-3.14058	3.57906e-05	Basal-like
chr4_150668891_150669088	2.92467	4.59284e-05	Classical		chr7_84001510_84001863	-2.75244	3.58147e-05	Basal-like
chr6_10423556_10423850	2.10981	4.59284e-05	Classical		chr1_10694668_10695370	-1.66256	3.58301e-05	Basal-like
chr1_113541404_113541759	2.16413	4.59402e-05	Classical		chr4_75096556_75096875	-1.81486	3.58301e-05	Basal-like
chr6_114688629_114688902	2.96357	4.59751e-05	Classical		chr10_75670543_75671593	-1.30263	3.58301e-05	Basal-like
chr9_136838871_136839355	1.68276	4.59822e-05	Classical		chr17_53250091_53250272	-3.05066	3.58301e-05	Basal-like
chr14_104547588_104547819	1.85711	4.60031e-05	Classical		chr11_127896466_127896967	-2.35674	3.58314e-05	Basal-like
chr6_134823859_134824900	1.84008	4.61026e-05	Classical		chr4_159379495_159380232	-2.90785	3.58523e-05	Basal-like
chr7_51409999_51410250	2.53908	4.61026e-05	Classical		chr12_26649149_26649448	-3.32337	3.58886e-05	Basal-like
chr2_60318932_60319447	2.33494	4.62848e-05	Classical		chr2_202662980_202663346	-2.40905	3.5918e-05	Basal-like
chr2_114549439_114549902	2.39839	4.63979e-05	Classical		chr3_171847615_171848245	-1.44785	3.59198e-05	Basal-like
chr3_120400957_120401561	1.87817	4.63989e-05	Classical		chr22_20296322_20296574	-2.30714	3.59653e-05	Basal-like
chr4_83806663_83807052	2.21214	4.64333e-05	Classical		chr10_79050472_79050912	-3.18882	3.59782e-05	Basal-like
chr5_162108945_162109408	2.16356	4.65454e-05	Classical		chr8_118688628_118688768	-3.38017	3.60315e-05	Basal-like
chr15_70690656_70691016	1.49117	4.65475e-05	Classical		chr1_6427545_6428099	-2.29391	3.60484e-05	Basal-like
chr1_63743327_63743769	3.33078	4.65764e-05	Classical		chr1_9942505_9942881	-2.36035	3.60793e-05	Basal-like
chr8_76498591_76498736	3.38589	4.65995e-05	Classical		chr12_91123490_91123845	-2.72938	3.60793e-05	Basal-like
chr10_7306238_7306854	1.82192	4.67247e-05	Classical		chr14_77653125_77653588	-2.17835	3.61053e-05	Basal-like
chr17_80729960_80730536	1.49586	4.67247e-05	Classical		chr2_206535119_206535295	-2.71922	3.61393e-05	Basal-like
chr1_31976737_31977693	1.26475	4.68153e-05	Classical		chr4_5760501_5761020	-2.31766	3.61626e-05	Basal-like
chr10_4109385_4110354	1.73704	4.68153e-05	Classical		chr21_43183642_43184030	-2.06547	3.61908e-05	Basal-like
chr7_70033711_70033962	2.93013	4.68517e-05	Classical		chr16_4514234_4514728	-1.87524	3.62125e-05	Basal-like
chr1_8472299_8472877	1.65947	4.6857e-05	Classical		chr5_131572779_131573158	-2.03922	3.63496e-05	Basal-like
chr2_227426725_227427062	2.12048	4.6895e-05	Classical		chr9_117041120_117041676	-1.94618	3.63959e-05	Basal-like
chr2_121496926_121497206	1.80616	4.68988e-05	Classical		chr8_106860481_106860776	-3.04194	3.64113e-05	Basal-like
chr3_64196699_64196886	3.17836	4.68988e-05	Classical		chr16_48608788_48608961	-2.43285	3.64113e-05	Basal-like
chr11_129685400_129686403	1.1393	4.69167e-05	Classical		chr4_153231406_153231938	-2.26048	3.64398e-05	Basal-like
chr17_35045493_35045870	2.18053	4.69167e-05	Classical		chr7_118484840_118485125	-3.25436	3.64887e-05	Basal-like
chr5_138477562_138477904	2.35667	4.70221e-05	Classical		chr12_5205434_5205731	-2.46698	3.64953e-05	Basal-like
chr7_101595846_101597008	1.46919	4.70647e-05	Classical		chr9_127576528_127576722	-2.37624	3.65097e-05	Basal-like
chr8_75179331_75179923	1.53379	4.70659e-05	Classical		chr15_100764893_100765254	-3.01977	3.65293e-05	Basal-like
chr3_148592763_148592974	2.83035	4.70862e-05	Classical		chr1_226295188_226295407	-2.54808	3.65803e-05	Basal-like
chr22_30177552_30178726	1.36906	4.72962e-05	Classical		chr5_58690588_58691146	-2.41984	3.65952e-05	Basal-like
chr13_107301818_107302648	1.43749	4.73571e-05	Classical		chr1_1186314_1186530	-2.69323	3.66139e-05	Basal-like
chr6_11219031_11219660	1.53962	4.74307e-05	Classical		chr15_72460450_72461055	-2.13825	3.66427e-05	Basal-like
chr10_97234556_97234742	3.19571	4.74343e-05	Classical		chr10_63836642_63837027	-1.64669	3.6667e-05	Basal-like
chr4_77515288_77515623	2.20568	4.74975e-05	Classical		chr20_56640645_56640860	-2.88731	3.6667e-05	Basal-like
chr3_187513360_187513715	2.18842	4.75041e-05	Classical		chr15_33741172_33741578	-2.49871	3.667e-05	Basal-like
chr11_30193312_30193830	2.77293	4.75966e-05	Classical		chr2_95650706_95651100	-2.31733	3.66899e-05	Basal-like
chr15_95067759_95068311	2.01352	4.76419e-05	Classical		chr3_186640696_186640902	-2.62589	3.67446e-05	Basal-like
chr6_26490044_26490727	3.03524	4.7683e-05	Classical		chr20_35420980_35421168	-1.83588	3.67505e-05	Basal-like
chr3_110251982_110252514	2.13175	4.7689e-05	Classical		chr17_76175518_76175813	-1.85115	3.67595e-05	Basal-like
chr8_76315469_76315679	2.19381	4.77916e-05	Classical		chr4_146644531_146644794	-2.62172	3.67721e-05	Basal-like
chr14_50513971_50514302	1.43513	4.78067e-05	Classical		chr11_102508539_102508749	-2.98409	3.67925e-05	Basal-like
chr9_124482372_124483140	1.2288	4.79397e-05	Classical		chr5_96152118_96152560	-2.26674	3.68217e-05	Basal-like
chr1_147916799_147917267	2.03657	4.80782e-05	Classical		chr12_9502818_9503115	-2.25487	3.68409e-05	Basal-like
chr5_6700894_6701098	2.4026	4.81011e-05	Classical		chr12_1637049_1637246	-2.98465	3.68618e-05	Basal-like
chr6_56593732_56593890	2.55571	4.81795e-05	Classical		chr20_36796478_36796775	-1.98648	3.695e-05	Basal-like
chr6_81149545_81150759	1.50508	4.82761e-05	Classical		chr14_72943433_72943878	-2.1231	3.69877e-05	Basal-like
chr15_85383659_85384663	1.37259	4.82761e-05	Classical		chr1_42268611_42269343	-1.80199	3.70384e-05	Basal-like
chr6_25710141_25710798	2.17103	4.82954e-05	Classical		chr3_197261296_197261546	-3.34169	3.70612e-05	Basal-like
chr11_14015016_14015272	2.74839	4.84479e-05	Classical		chr2_174293123_174293257	-3.07131	3.70976e-05	Basal-like
chr3_195886841_195887692	1.5197	4.8526e-05	Classical		chr2_235166685_235167115	-1.20436	3.70976e-05	Basal-like
chr2_43383172_43383357	2.31511	4.86428e-05	Classical		chr12_25611287_25611487	-2.29773	3.71386e-05	Basal-like
chr17_39060910_39061168	1.90093	4.86692e-05	Classical		chr5_176923656_176923994	-1.17853	3.72107e-05	Basal-like
chr3_100791008_100791464	1.61544	4.87662e-05	Classical		chr5_2780476_2781112	-2.23513	3.72185e-05	Basal-like
chr2_203905844_203906246	2.09163	4.8841e-05	Classical		chr8_122858232_122858661	-2.83458	3.72185e-05	Basal-like
chr11_91129733_91130378	1.2565	4.88442e-05	Classical		chr13_96225591_96225817	-2.6101	3.72287e-05	Basal-like
chr10_99088361_99088880	2.21039	4.88714e-05	Classical		chr7_98798722_98798952	-1.98367	3.72432e-05	Basal-like
chr5_147541153_147541598	2.17744	4.88993e-05	Classical		chr5_5271247_5271788	-1.83628	3.72631e-05	Basal-like
chr5_142960730_142961041	2.05291	4.89466e-05	Classical		chr2_48758403_48758764	-1.81401	3.72936e-05	Basal-like
chr13_76583558_76584195	1.96722	4.89466e-05	Classical		chr14_101106784_101106997	-2.88331	3.7314e-05	Basal-like
chr1_120311145_120311829	1.65149	4.89634e-05	Classical		chr20_62689107_62689451	-1.04791	3.73518e-05	Basal-like
chr3_72201812_72202281	2.16455	4.89966e-05	Classical		chr6_72199522_72199926	-2.84448	3.73597e-05	Basal-like
chr9_47196508_47197040	2.39313	4.90493e-05	Classical		chr14_51794780_51795188	-2.18267	3.73872e-05	Basal-like
chr6_2085934_2086149	3.29434	4.90495e-05	Classical		chr12_9802278_9802354	-3.7096	3.74882e-05	Basal-like
chr3_192559352_192559583	2.68536	4.90556e-05	Classical		chr14_103453336_103453963	-1.8168	3.74882e-05	Basal-like
chr12_18356736_18357330	2.42046	4.91973e-05	Classical		chr5_178189465_178189702	-3.27145	3.75094e-05	Basal-like
chr22_40659296_40659503	2.09698	4.9213e-05	Classical		chr4_145321163_145321457	-2.4477	3.75488e-05	Basal-like
chr16_3057182_3057712	1.73037	4.92342e-05	Classical		chr10_3511207_3511652	-1.70867	3.75965e-05	Basal-like
chr7_6052413_6052699	1.76359	4.9303e-05	Classical		chr14_61939038_61939355	-2.00576	3.76247e-05	Basal-like
chr1_145451514_145451682	2.13522	4.93378e-05	Classical		chr3_102072715_102073064	-3.05956	3.76278e-05	Basal-like
chr3_191081086_191081503	2.08074	4.93653e-05	Classical		chr7_36342840_36343313	-2.1387	3.76378e-05	Basal-like
chr12_78287663_78288038	1.80366	4.94047e-05	Classical		chr1_200385041_200385448	-1.56889	3.76834e-05	Basal-like
chr3_27401948_27402365	1.9254	4.9414e-05	Classical		chr10_88970210_88970416	-2.68686	3.7707e-05	Basal-like
chr8_42354216_42354775	1.79217	4.95136e-05	Classical		chr15_51090039_51090433	-2.23952	3.77146e-05	Basal-like
chr20_48284798_48285549	1.6104	4.95592e-05	Classical		chr3_153011081_153011369	-3.76002	3.77227e-05	Basal-like
chr4_169304748_169305213	2.43614	4.96246e-05	Classical		chr9_130722705_130723206	-1.56755	3.77401e-05	Basal-like
chr3_25575947_25576097	4.03709	4.96522e-05	Classical		chr1_244499742_244500089	-2.34961	3.77862e-05	Basal-like
chr7_107420186_107420513	2.66785	4.96746e-05	Classical		chr3_146966577_146966912	-2.82851	3.78405e-05	Basal-like
chr13_44681837_44683029	1.53557	4.97312e-05	Classical		chr1_145195912_145196160	-1.82497	3.78666e-05	Basal-like
chr17_74641191_74641354	2.79929	4.98089e-05	Classical		chr2_45696936_45697190	-2.58389	3.79652e-05	Basal-like
chr3_114049846_114050345	1.97102	4.98193e-05	Classical		chr5_17852774_17853091	-3.09293	3.79701e-05	Basal-like
chr1_154323976_154324485	1.58973	4.98278e-05	Classical		chr12_110001219_110001774	-2.42166	3.80028e-05	Basal-like
chr3_114464730_114465033	1.86025	4.99386e-05	Classical		chr10_116149213_116149461	-2.0046	3.80313e-05	Basal-like
chr2_228339249_228339421	1.88346	4.99447e-05	Classical		chr14_62013965_62014739	-1.44255	3.81317e-05	Basal-like
chr11_48020249_48020814	1.9124	4.99447e-05	Classical		chr4_148291604_148291971	-1.85964	3.8152e-05	Basal-like
chr4_185278376_185278619	2.6246	4.9994e-05	Classical		chr8_62675052_62675294	-2.56924	3.81542e-05	Basal-like
chr20_23367232_23367507	2.92908	5.00176e-05	Classical		chr1_67041382_67041718	-2.7547	3.8188e-05	Basal-like
chr1_47974885_47975110	2.22146	5.00265e-05	Classical		chr22_22023392_22023601	-2.72693	3.81933e-05	Basal-like
chr1_64166945_64167136	1.80063	5.00265e-05	Classical		chr3_139278384_139278684	-2.32422	3.82359e-05	Basal-like
chr16_3114934_3116473	1.09175	5.01878e-05	Classical		chr16_404287_404502	-1.85363	3.82509e-05	Basal-like
chr3_99679392_99679990	1.96293	5.03132e-05	Classical		chr11_60746427_60746739	-2.6604	3.8255e-05	Basal-like
chr8_101834733_101835103	2.29968	5.03451e-05	Classical		chr4_128620038_128620302	-2.63532	3.82698e-05	Basal-like
chr1_146708673_146709403	1.15792	5.03704e-05	Classical		chr1_6118694_6119322	-1.437	3.83412e-05	Basal-like
chr15_93172808_93173181	2.45298	5.0394e-05	Classical		chr14_105554690_105554886	-1.69233	3.83585e-05	Basal-like
chr1_17922588_17924528	1.84752	5.04672e-05	Classical		chr3_102229561_102229878	-2.80983	3.83993e-05	Basal-like
chr7_16975018_16975374	1.5086	5.06708e-05	Classical		chr12_123993339_123993545	-2.96366	3.84055e-05	Basal-like
chr11_77170330_77171079	1.6678	5.06949e-05	Classical		chr2_106444248_106444488	-2.01564	3.84348e-05	Basal-like
chr8_101541139_101541417	2.32163	5.07041e-05	Classical		chr12_132313640_132313995	-1.498	3.84609e-05	Basal-like
chr2_114764095_114764485	2.68665	5.07142e-05	Classical		chr7_26643328_26643624	-2.61016	3.85145e-05	Basal-like
chr12_121028534_121029257	1.53569	5.0779e-05	Classical		chr15_62042566_62043155	-2.24486	3.85387e-05	Basal-like
chr20_61863605_61864260	1.19154	5.08319e-05	Classical		chr3_72936976_72937666	-1.69863	3.85863e-05	Basal-like
chr2_160762991_160763122	1.96349	5.09727e-05	Classical		chr20_20501497_20501783	-2.38461	3.86196e-05	Basal-like
chr4_152485498_152485694	3.66966	5.1018e-05	Classical		chr7_7529347_7529474	-2.04545	3.86289e-05	Basal-like
chr2_209410975_209411077	3.41459	5.10296e-05	Classical		chr11_122067801_122068174	-1.75974	3.86451e-05	Basal-like
chr2_138732883_138733778	1.22915	5.14054e-05	Classical		chr16_19649962_19650216	-2.38734	3.86454e-05	Basal-like
chr6_114480258_114480811	3.24339	5.14257e-05	Classical		chr7_21168119_21168406	-2.24132	3.86895e-05	Basal-like
chr11_126686609_126686945	3.12291	5.14782e-05	Classical		chr9_115916862_115917044	-2.95174	3.86964e-05	Basal-like
chr1_164592163_164592712	1.69375	5.15568e-05	Classical		chr1_178531624_178531844	-3.00944	3.86976e-05	Basal-like
chr1_6341677_6342504	1.71504	5.15827e-05	Classical		chr1_110518454_110518700	-2.93794	3.8706e-05	Basal-like
chr6_151348385_151348882	1.96993	5.1602e-05	Classical		chr1_109704998_109705207	-2.25917	3.87299e-05	Basal-like
chr7_111777341_111778132	2.43559	5.16408e-05	Classical		chr5_139616880_139617113	-1.96267	3.87299e-05	Basal-like
chr15_85878868_85879032	2.69331	5.16465e-05	Classical		chr10_93449622_93449820	-1.99485	3.87299e-05	Basal-like
chr3_134488380_134488816	2.28221	5.16764e-05	Classical		chr11_1551987_1552289	-2.27262	3.87299e-05	Basal-like
chr15_69335756_69336360	1.75873	5.16764e-05	Classical		chr12_3422919_3423022	-2.02221	3.87381e-05	Basal-like
chr1_228414863_228415458	1.37483	5.16808e-05	Classical		chr3_106447179_106447549	-2.73069	3.87499e-05	Basal-like
chr21_45812778_45813086	2.77127	5.1737e-05	Classical		chr15_43150884_43151023	-2.69239	3.87654e-05	Basal-like
chr6_119617298_119617514	3.78654	5.1746e-05	Classical		chr19_1582182_1582575	-2.23607	3.88085e-05	Basal-like
chr3_130493295_130493470	3.5482	5.17625e-05	Classical		chr3_188875448_188875692	-3.02965	3.88284e-05	Basal-like
chr19_48161839_48162288	2.11622	5.17625e-05	Classical		chr20_9015859_9016129	-3.0526	3.88288e-05	Basal-like
chr6_142980762_142981068	3.68121	5.18654e-05	Classical		chr7_74012895_74013325	-2.27304	3.88509e-05	Basal-like
chr2_60722359_60722788	2.20862	5.18864e-05	Classical		chr15_84401961_84402363	-2.25413	3.88509e-05	Basal-like
chr13_39211840_39211977	2.18846	5.19192e-05	Classical		chr2_31450568_31451024	-2.20187	3.88534e-05	Basal-like
chr2_134847057_134847358	2.57188	5.20083e-05	Classical		chr20_46306581_46306895	-1.47145	3.88707e-05	Basal-like
chr4_164190391_164190629	3.11558	5.20306e-05	Classical		chr1_74324974_74325326	-3.23469	3.88741e-05	Basal-like
chr11_116331142_116331552	2.50741	5.20733e-05	Classical		chr12_94082967_94083195	-2.44013	3.89094e-05	Basal-like
chr15_90756631_90757157	1.42812	5.20808e-05	Classical		chr4_148743399_148743750	-2.01074	3.89594e-05	Basal-like
chr19_33867451_33868165	1.47558	5.20808e-05	Classical		chr3_144042855_144043244	-2.50296	3.90147e-05	Basal-like
chr3_156853591_156854265	1.84919	5.21428e-05	Classical		chr15_40770002_40770408	-2.29338	3.9071e-05	Basal-like
chr7_134845016_134845403	1.85575	5.21428e-05	Classical		chr5_13567934_13568334	-2.32844	3.90735e-05	Basal-like
chr11_67390373_67390700	2.72887	5.21428e-05	Classical		chr12_12947657_12947869	-2.76077	3.90966e-05	Basal-like
chr12_92529892_92530052	3.13728	5.21428e-05	Classical		chr14_51909276_51909853	-2.56497	3.90966e-05	Basal-like
chr22_32438487_32439644	1.29231	5.21619e-05	Classical		chr16_5966745_5967178	-3.33572	3.91305e-05	Basal-like
chr17_40616007_40616410	2.11924	5.22778e-05	Classical		chr11_92733724_92733990	-2.03805	3.9173e-05	Basal-like
chr1_16364981_16365368	1.77568	5.22932e-05	Classical		chr2_134938807_134939155	-1.51121	3.92049e-05	Basal-like
chr1_27844449_27845231	1.49323	5.22932e-05	Classical		chr1_201271559_201272028	-1.61389	3.92669e-05	Basal-like
chr2_208995071_208995412	2.38492	5.22932e-05	Classical		chr4_75811747_75812020	-3.08163	3.92681e-05	Basal-like
chr2_159458665_159458983	2.2512	5.23041e-05	Classical		chr3_149304673_149305078	-1.94238	3.9346e-05	Basal-like
chr4_106830810_106831519	1.8973	5.23892e-05	Classical		chr3_126718137_126718529	-2.14874	3.93515e-05	Basal-like
chr12_40225595_40226036	1.84768	5.23979e-05	Classical		chr22_23587196_23587931	-2.34183	3.93515e-05	Basal-like
chr19_15783177_15784376	1.54382	5.25169e-05	Classical		chr12_107738284_107738444	-2.96214	3.9362e-05	Basal-like
chr2_155563287_155563612	2.8026	5.25828e-05	Classical		chr6_25112681_25112979	-3.25796	3.93626e-05	Basal-like
chr20_22392194_22392736	1.83322	5.25906e-05	Classical		chr14_103490286_103490537	-2.44687	3.93978e-05	Basal-like
chr1_202041344_202041776	1.55168	5.267e-05	Classical		chr10_4775337_4776200	-1.55283	3.94172e-05	Basal-like
chr15_57899759_57900233	1.28025	5.27966e-05	Classical		chr8_125793544_125794071	-2.13519	3.94475e-05	Basal-like
chr14_66193313_66193586	3.4594	5.28025e-05	Classical		chr11_22488389_22488706	-2.79026	3.94542e-05	Basal-like
chr8_19122812_19123116	1.99305	5.28077e-05	Classical		chr6_154795978_154796607	-2.11237	3.95155e-05	Basal-like
chr8_101250532_101250975	1.31053	5.28084e-05	Classical		chr14_87916621_87916850	-2.89045	3.95188e-05	Basal-like
chr18_20070472_20070669	3.69393	5.28777e-05	Classical		chr22_29467297_29467741	-1.54865	3.95199e-05	Basal-like
chr4_30954476_30954839	2.40589	5.28833e-05	Classical		chr12_38676742_38677036	-2.28293	3.95328e-05	Basal-like
chr10_88196906_88197478	1.84319	5.29749e-05	Classical		chr16_8780739_8781110	-2.19944	3.95336e-05	Basal-like
chr19_18364402_18365196	1.67553	5.30082e-05	Classical		chr1_103054210_103054438	-2.99517	3.95379e-05	Basal-like
chr5_114673619_114673877	2.68265	5.31169e-05	Classical		chr1_204983140_204983493	-2.51553	3.9567e-05	Basal-like
chr10_5189103_5190794	1.97045	5.31187e-05	Classical		chr15_60815352_60815526	-3.09081	3.95879e-05	Basal-like
chr6_141347748_141348334	2.47635	5.31512e-05	Classical		chr1_235476676_235476859	-2.63764	3.96212e-05	Basal-like
chr7_36487686_36488155	1.48533	5.31512e-05	Classical		chr2_10798793_10799022	-2.57898	3.96251e-05	Basal-like
chr12_65814759_65815057	3.10112	5.31916e-05	Classical		chr15_95770112_95770415	-3.47355	3.96323e-05	Basal-like
chr1_39809977_39810707	2.28559	5.32203e-05	Classical		chr11_12087587_12088165	-1.27306	3.96648e-05	Basal-like
chr4_38279915_38280199	2.87361	5.32959e-05	Classical		chr14_54778909_54779434	-2.10328	3.96805e-05	Basal-like
chr18_45730552_45730948	2.21827	5.34067e-05	Classical		chr16_85019219_85019533	-1.96925	3.97167e-05	Basal-like
chr11_44904713_44905334	1.58712	5.34484e-05	Classical		chr7_31031962_31032385	-2.05943	3.97186e-05	Basal-like
chr4_124170969_124171251	2.31455	5.35198e-05	Classical		chr16_11044144_11044565	-1.9153	3.97426e-05	Basal-like
chr11_120243060_120243258	2.73715	5.35198e-05	Classical		chr16_34236155_34236488	-2.98241	3.97443e-05	Basal-like
chr14_86947514_86947735	2.03803	5.35324e-05	Classical		chr6_15133017_15133508	-1.99409	3.97842e-05	Basal-like
chr1_154849841_154850448	1.62441	5.35494e-05	Classical		chr10_79596137_79596327	-3.19943	3.98176e-05	Basal-like
chr2_204368374_204368535	3.43096	5.35831e-05	Classical		chr7_43531700_43531915	-3.10783	3.98434e-05	Basal-like
chr6_138011282_138011560	3.54699	5.35904e-05	Classical		chr9_80322693_80322908	-2.5291	3.98538e-05	Basal-like
chr3_88392349_88392689	3.07769	5.35992e-05	Classical		chr9_138418669_138419119	-2.13109	3.98538e-05	Basal-like
chr6_101351948_101352529	1.99616	5.36323e-05	Classical		chr8_39130125_39130268	-2.68714	3.9863e-05	Basal-like
chr17_58244745_58245055	2.40994	5.37735e-05	Classical		chr1_224752839_224753447	-1.8287	3.98827e-05	Basal-like
chr6_149212317_149212760	2.52739	5.38075e-05	Classical		chr2_97158789_97159169	-2.02984	3.99025e-05	Basal-like
chr4_185517796_185518136	1.92961	5.38295e-05	Classical		chr5_52656735_52656979	-2.52281	3.99875e-05	Basal-like
chr3_14459870_14460145	2.11743	5.39356e-05	Classical		chr20_60944347_60944495	-1.54001	3.99877e-05	Basal-like
chr3_45548378_45548628	2.81097	5.39356e-05	Classical		chr1_47269882_47270556	-2.11362	4.00144e-05	Basal-like
chr11_28483520_28483748	3.02999	5.39356e-05	Classical		chr8_56860969_56861132	-1.953	4.00178e-05	Basal-like
chr15_70357458_70357918	1.89052	5.3991e-05	Classical		chr8_128961763_128962409	-2.13606	4.00471e-05	Basal-like
chr3_105585916_105586028	2.55043	5.40317e-05	Classical		chr9_33448316_33448480	-2.37892	4.00711e-05	Basal-like
chr6_43118106_43118420	2.79152	5.41032e-05	Classical		chr15_69399475_69399784	-2.87843	4.009e-05	Basal-like
chr2_173194325_173195371	2.12058	5.41737e-05	Classical		chr11_120018273_120019110	-1.63558	4.01223e-05	Basal-like
chr4_45665101_45665334	2.93713	5.41774e-05	Classical		chr2_235044417_235045031	-1.24613	4.01258e-05	Basal-like
chr6_21281591_21281909	2.23529	5.41894e-05	Classical		chr16_50537924_50538297	-2.55439	4.01671e-05	Basal-like
chr1_102511280_102511943	2.52853	5.42903e-05	Classical		chr8_143870425_143871176	-1.95176	4.0219e-05	Basal-like
chr1_168426488_168426933	1.72648	5.43089e-05	Classical		chr3_195837789_195838036	-2.83347	4.02732e-05	Basal-like
chr9_82286521_82286800	2.112	5.43089e-05	Classical		chr1_59840980_59841364	-3.08485	4.02736e-05	Basal-like
chr10_135161514_135162039	2.33164	5.43107e-05	Classical		chr8_57110319_57110453	-2.94701	4.03812e-05	Basal-like
chr17_26425066_26425317	3.07373	5.44141e-05	Classical		chr17_39457599_39458024	-2.43845	4.03991e-05	Basal-like
chr2_85695662_85696378	1.25471	5.44799e-05	Classical		chr5_52542004_52542295	-2.64414	4.0462e-05	Basal-like
chr9_99944915_99945104	3.86377	5.45242e-05	Classical		chr3_32537136_32537390	-2.12557	4.04729e-05	Basal-like
chr12_64255887_64256512	1.60561	5.46405e-05	Classical		chr10_1441988_1442688	-1.70438	4.05007e-05	Basal-like
chr8_53252001_53252333	1.59833	5.46504e-05	Classical		chr17_69185401_69185772	-3.03002	4.05007e-05	Basal-like
chr1_172245435_172245857	2.59568	5.47371e-05	Classical		chr14_94812731_94812979	-1.65843	4.05205e-05	Basal-like
chr1_168889659_168890289	1.38023	5.47382e-05	Classical		chr2_85501480_85501872	-2.00098	4.05298e-05	Basal-like
chr18_55785035_55785552	1.61512	5.47614e-05	Classical		chr5_128044622_128044831	-2.31674	4.05298e-05	Basal-like
chr2_205052181_205052856	2.0867	5.4769e-05	Classical		chr12_57379288_57379842	-1.10118	4.05298e-05	Basal-like
chr7_107476756_107477208	2.68874	5.47697e-05	Classical		chr17_7493370_7493598	-2.31144	4.05298e-05	Basal-like
chr18_20246430_20246832	2.6621	5.47714e-05	Classical		chr1_233248605_233249509	-1.25532	4.05462e-05	Basal-like
chr9_107978597_107979168	1.41436	5.47783e-05	Classical		chr1_207175949_207176490	-1.52236	4.05469e-05	Basal-like
chr12_40396194_40396942	2.00449	5.47933e-05	Classical		chr8_98102792_98103247	-2.69669	4.05774e-05	Basal-like
chr15_59903820_59904266	1.45154	5.47994e-05	Classical		chr15_90295095_90295391	-2	4.05914e-05	Basal-like
chr14_59237243_59237671	2.47736	5.4846e-05	Classical		chr21_43351023_43351375	-1.6082	4.05933e-05	Basal-like
chr6_3373357_3373670	1.88936	5.49786e-05	Classical		chr14_35860055_35860612	-2.01624	4.06062e-05	Basal-like
chr11_130051030_130052111	1.21058	5.49786e-05	Classical		chr7_101274493_101274860	-2.15927	4.06651e-05	Basal-like
chr10_27924066_27924566	2.79068	5.49909e-05	Classical		chr7_126229201_126229693	-2.85841	4.07073e-05	Basal-like
chr1_209975577_209975725	3.38594	5.50445e-05	Classical		chr15_83917267_83917440	-2.26603	4.07433e-05	Basal-like
chr10_75346420_75346675	2.19775	5.51329e-05	Classical		chr8_27340698_27340964	-2.99428	4.08316e-05	Basal-like
chr3_178225480_178226195	1.96979	5.51572e-05	Classical		chr14_69169946_69170105	-1.56229	4.0932e-05	Basal-like
chr1_9138728_9139491	1.78076	5.51783e-05	Classical		chr17_25802465_25802661	-2.78225	4.10107e-05	Basal-like
chr21_42951421_42952009	2.37315	5.51783e-05	Classical		chr2_10881354_10881673	-2.21351	4.10366e-05	Basal-like
chr3_130744474_130744648	3.14309	5.51875e-05	Classical		chr14_89875299_89875873	-2.3117	4.10467e-05	Basal-like
chr6_2865927_2866263	2.7406	5.52312e-05	Classical		chr16_19843104_19843265	-2.84821	4.11445e-05	Basal-like
chr4_54188731_54189129	2.56001	5.52653e-05	Classical		chr1_209557311_209557702	-2.44206	4.11775e-05	Basal-like
chr8_76332913_76333260	2.08563	5.52913e-05	Classical		chr11_2290124_2290990	-1.54632	4.1197e-05	Basal-like
chr3_76169375_76169655	3.83246	5.53065e-05	Classical		chr10_64003118_64003363	-1.52394	4.1239e-05	Basal-like
chr1_238494663_238494867	3.64161	5.53601e-05	Classical		chr11_27249897_27250074	-3.22181	4.12495e-05	Basal-like
chr7_142785500_142786127	2.16396	5.54096e-05	Classical		chr4_186793978_186794166	-2.21769	4.13129e-05	Basal-like
chr16_88575328_88576182	1.34604	5.54139e-05	Classical		chr2_233198291_233198671	-2.0979	4.13386e-05	Basal-like
chr22_17632244_17632408	2.13412	5.5474e-05	Classical		chr17_29920905_29921125	-2.50094	4.14512e-05	Basal-like
chr14_24892155_24892351	1.7566	5.56246e-05	Classical		chr5_151073685_151073987	-2.86661	4.14895e-05	Basal-like
chr19_18430432_18430930	1.8731	5.56731e-05	Classical		chr11_94618345_94618753	-2.59862	4.14895e-05	Basal-like
chr14_54321940_54322150	2.78338	5.56897e-05	Classical		chr1_9950548_9950750	-1.85297	4.15404e-05	Basal-like
chr6_5365765_5365968	3.27771	5.59668e-05	Classical		chr5_14934666_14934858	-2.75184	4.15647e-05	Basal-like
chr13_99480934_99481193	3.43956	5.59764e-05	Classical		chr16_86709868_86710358	-1.85231	4.15987e-05	Basal-like
chr14_75417545_75417983	1.5885	5.60182e-05	Classical		chr6_116521959_116522359	-2.81114	4.16098e-05	Basal-like
chr2_108917665_108918328	1.87456	5.60446e-05	Classical		chr10_21653409_21653673	-1.92176	4.16108e-05	Basal-like
chr6_82270873_82271087	2.53128	5.61619e-05	Classical		chr3_18349109_18349392	-3.38425	4.16655e-05	Basal-like
chr3_34424371_34424749	2.2379	5.61668e-05	Classical		chr12_10548135_10548620	-1.93379	4.1705e-05	Basal-like
chr9_126013697_126013914	2.58629	5.61722e-05	Classical		chr10_48334543_48334740	-1.91927	4.17604e-05	Basal-like
chr11_67034479_67035552	1.12954	5.61919e-05	Classical		chr14_22838556_22838865	-2.5435	4.17806e-05	Basal-like
chr4_1116296_1116589	2.10303	5.61932e-05	Classical		chr5_31408987_31409216	-2.47105	4.17896e-05	Basal-like
chr8_144609920_144610653	1.52031	5.62355e-05	Classical		chr17_34105242_34105377	-2.84689	4.18108e-05	Basal-like
chr1_1790055_1790447	1.66401	5.62735e-05	Classical		chr3_118255636_118255942	-2.69874	4.18328e-05	Basal-like
chr4_15553550_15554086	2.25811	5.62735e-05	Classical		chr4_126108457_126108696	-3.41204	4.18424e-05	Basal-like
chr12_94280159_94280693	1.8679	5.63279e-05	Classical		chr17_43302813_43302969	-2.84755	4.18962e-05	Basal-like
chr1_211821655_211822550	1.31336	5.6335e-05	Classical		chr8_86191298_86191598	-1.92508	4.18974e-05	Basal-like
chr17_54200171_54200348	2.70061	5.63476e-05	Classical		chr7_1600224_1600503	-1.58715	4.1929e-05	Basal-like
chr4_48261098_48261366	2.55335	5.63489e-05	Classical		chr20_57198773_57199478	-1.34768	4.19328e-05	Basal-like
chr9_111531074_111531337	2.85486	5.63507e-05	Classical		chr9_139268044_139268240	-2.21958	4.19466e-05	Basal-like
chr1_120317383_120318310	1.99072	5.63843e-05	Classical		chr19_45847994_45848456	-1.46582	4.19672e-05	Basal-like
chr2_227590596_227591101	1.39653	5.63843e-05	Classical		chr10_77228923_77229296	-2.1929	4.20108e-05	Basal-like
chr1_41942360_41942967	2.3561	5.63934e-05	Classical		chr9_80278758_80279022	-1.66259	4.21165e-05	Basal-like
chr6_116333693_116334163	2.54864	5.6483e-05	Classical		chr7_158576279_158576747	-1.66541	4.21715e-05	Basal-like
chr21_44631246_44631918	1.3461	5.64902e-05	Classical		chr4_152148915_152149195	-2.00502	4.21739e-05	Basal-like
chr4_114823095_114824023	1.43012	5.65214e-05	Classical		chr7_7811960_7812334	-2.24642	4.22029e-05	Basal-like
chr10_115445912_115446128	3.07755	5.66038e-05	Classical		chr5_153822487_153822641	-2.94278	4.22304e-05	Basal-like
chr5_151784561_151785344	1.83185	5.66311e-05	Classical		chr4_100643256_100643470	-3.07074	4.22418e-05	Basal-like
chr17_54965479_54965783	1.60035	5.67448e-05	Classical		chr12_110278369_110278906	-1.9977	4.22481e-05	Basal-like
chr2_64333009_64333539	1.81342	5.67739e-05	Classical		chr22_37267850_37268120	-2.04395	4.23418e-05	Basal-like
chr10_115707015_115707759	1.53859	5.67739e-05	Classical		chr1_224780639_224781132	-2.53727	4.23671e-05	Basal-like
chr4_6806010_6806346	1.95525	5.68031e-05	Classical		chr3_122032209_122032352	-2.9177	4.24311e-05	Basal-like
chr6_135354411_135354710	2.51642	5.68089e-05	Classical		chr16_4410495_4411006	-1.79667	4.24866e-05	Basal-like
chr3_71169200_71169517	2.27296	5.69054e-05	Classical		chr5_99799444_99799894	-2.75546	4.25109e-05	Basal-like
chr10_89898390_89898639	3.04225	5.7017e-05	Classical		chr8_85988319_85988644	-3.01604	4.25301e-05	Basal-like
chr1_22489701_22490481	1.56793	5.70414e-05	Classical		chr15_74881289_74881647	-2.40823	4.2546e-05	Basal-like
chr9_89951878_89952483	1.49047	5.70504e-05	Classical		chr17_74543405_74543633	-1.48462	4.26764e-05	Basal-like
chr2_97241560_97241798	2.42115	5.70551e-05	Classical		chr14_37226986_37227695	-2.73186	4.27528e-05	Basal-like
chr3_37172840_37173144	2.30278	5.71406e-05	Classical		chr17_76396982_76397643	-1.82986	4.28573e-05	Basal-like
chr2_233320378_233321332	1.44486	5.72205e-05	Classical		chr11_118562691_118563310	-1.93865	4.28755e-05	Basal-like
chr5_53854321_53854501	2.66551	5.72403e-05	Classical		chr14_61644657_61645703	-1.28563	4.29031e-05	Basal-like
chr1_49237963_49238204	2.95123	5.72407e-05	Classical		chr3_152124308_152124476	-3.19734	4.29172e-05	Basal-like
chr6_47084321_47085240	1.54294	5.72407e-05	Classical		chr6_127687527_127687791	-2.01968	4.29194e-05	Basal-like
chr3_171447309_171447812	2.94708	5.73564e-05	Classical		chr9_132349882_132350135	-3.16131	4.29194e-05	Basal-like
chr7_73942253_73942517	1.48747	5.73649e-05	Classical		chr5_138861289_138862511	-1.22475	4.29464e-05	Basal-like
chr10_62760537_62761620	1.04735	5.73801e-05	Classical		chr2_112463157_112463881	-1.48542	4.29514e-05	Basal-like
chr10_102728798_102730313	1.09655	5.73801e-05	Classical		chr22_33381904_33382350	-1.46639	4.3094e-05	Basal-like
chr14_101115226_101115676	1.79986	5.74918e-05	Classical		chr2_112655406_112656698	-1.23775	4.31174e-05	Basal-like
chr11_110730816_110731014	2.86168	5.75207e-05	Classical		chr4_187840529_187840981	-3.10447	4.31828e-05	Basal-like
chr10_52124624_52124800	3.70473	5.76164e-05	Classical		chr4_84188415_84188928	-2.21884	4.32007e-05	Basal-like
chr2_163606584_163606789	2.65503	5.76325e-05	Classical		chr15_23692104_23692593	-2.70626	4.32034e-05	Basal-like
chr9_96653899_96654113	2.32717	5.76581e-05	Classical		chr10_121209470_121209845	-2.07869	4.32168e-05	Basal-like
chr11_10348016_10348454	1.82277	5.77167e-05	Classical		chr14_65463928_65464516	-2.22743	4.32179e-05	Basal-like
chr17_75449641_75450150	1.46528	5.79198e-05	Classical		chr14_89892360_89892721	-2.16353	4.32238e-05	Basal-like
chr13_77406494_77407031	2.42196	5.7938e-05	Classical		chr2_65251378_65251854	-2.34897	4.32352e-05	Basal-like
chr12_40296618_40296956	1.8055	5.79418e-05	Classical		chr8_105848132_105848327	-2.75545	4.32585e-05	Basal-like
chr6_36711394_36712340	1.34868	5.8025e-05	Classical		chr1_161084996_161085415	-1.53706	4.3274e-05	Basal-like
chr20_25211834_25212306	2.03146	5.806e-05	Classical		chr16_58443275_58443754	-2.32052	4.32897e-05	Basal-like
chr6_114140675_114140914	1.85657	5.80828e-05	Classical		chr18_53560112_53560662	-2.87753	4.3305e-05	Basal-like
chr8_87488017_87488317	2.44907	5.80856e-05	Classical		chr2_236849073_236849307	-3.10372	4.33455e-05	Basal-like
chr15_70592472_70593128	1.76758	5.81059e-05	Classical		chr6_10141121_10141369	-2.69564	4.33455e-05	Basal-like
chr16_82066707_82066879	2.33123	5.81367e-05	Classical		chr11_59015068_59015616	-2.6709	4.33678e-05	Basal-like
chr14_65736505_65736799	1.91548	5.82009e-05	Classical		chr13_40351735_40351891	-1.97826	4.33787e-05	Basal-like
chr11_23811440_23811929	2.15783	5.83456e-05	Classical		chr5_92685366_92685738	-2.88903	4.34001e-05	Basal-like
chr7_25246421_25246721	2.85334	5.84375e-05	Classical		chr10_81860481_81860953	-2.67366	4.34043e-05	Basal-like
chr7_15601395_15601981	2.02048	5.85391e-05	Classical		chr8_54780888_54781062	-3.27058	4.34123e-05	Basal-like
chr8_51517416_51518014	2.30287	5.85865e-05	Classical		chr20_52791335_52791646	-2.54291	4.3418e-05	Basal-like
chr14_95740654_95740847	2.4994	5.86937e-05	Classical		chr8_91782527_91782804	-2.54289	4.34552e-05	Basal-like
chr4_1796595_1797848	1.38275	5.87008e-05	Classical		chr21_46334896_46335172	-2.09539	4.35071e-05	Basal-like
chr6_53984989_53985669	1.57712	5.888e-05	Classical		chr3_155935756_155936418	-2.12953	4.3538e-05	Basal-like
chr12_27427626_27427920	2.28956	5.888e-05	Classical		chr1_222131512_222131890	-2.23024	4.36528e-05	Basal-like
chr22_43567067_43568100	1.41796	5.88991e-05	Classical		chr12_32758143_32758510	-2.51264	4.36699e-05	Basal-like
chr5_145321866_145321979	3.0215	5.89153e-05	Classical		chr4_151136842_151137040	-2.80344	4.36776e-05	Basal-like
chr2_169350757_169350914	3.2507	5.90004e-05	Classical		chr3_169958510_169958747	-3.56552	4.37121e-05	Basal-like
chr20_13026983_13027591	2.0211	5.90373e-05	Classical		chr20_51168796_51169419	-2.06608	4.37683e-05	Basal-like
chr12_11993377_11993587	2.05356	5.90511e-05	Classical		chr12_22563436_22563787	-2.37855	4.37908e-05	Basal-like
chr12_6989644_6990111	1.6584	5.90721e-05	Classical		chr16_87827509_87827689	-3.38106	4.37935e-05	Basal-like
chr2_117825996_117826257	2.80463	5.91042e-05	Classical		chr5_6774379_6774529	-2.45261	4.38276e-05	Basal-like
chr5_67560335_67560724	2.04873	5.922e-05	Classical		chr15_39387662_39388000	-2.79313	4.38474e-05	Basal-like
chr2_204335232_204335423	2.2697	5.92598e-05	Classical		chr1_116314340_116314977	-1.28099	4.38555e-05	Basal-like
chr15_78666890_78667822	1.26048	5.92598e-05	Classical		chr1_226833711_226834073	-2.13359	4.38771e-05	Basal-like
chr14_25308811_25309347	2.01628	5.92821e-05	Classical		chr5_78477210_78477558	-2.7071	4.3904e-05	Basal-like
chr12_71089213_71089407	2.93875	5.93236e-05	Classical		chr16_3033662_3033983	-1.13071	4.39237e-05	Basal-like
chr11_128160033_128160749	1.06405	5.93667e-05	Classical		chr13_67508188_67508608	-2.56063	4.39613e-05	Basal-like
chr5_123203879_123204349	2.25418	5.94239e-05	Classical		chr2_173647807_173648362	-1.80479	4.40101e-05	Basal-like
chr1_88155323_88155555	3.73689	5.95586e-05	Classical		chr12_64589407_64589958	-2.95603	4.40101e-05	Basal-like
chr21_41016054_41016315	3.26828	5.96236e-05	Classical		chr2_230644412_230644697	-2.52747	4.41136e-05	Basal-like
chr3_127541268_127542596	0.926093	5.9641e-05	Classical		chr15_81449457_81449899	-3.09187	4.41424e-05	Basal-like
chr3_138594351_138595070	2.3566	5.97112e-05	Classical		chr2_153302328_153302582	-3.20245	4.4188e-05	Basal-like
chr12_53382716_53383063	1.867	5.97112e-05	Classical		chr20_46537506_46537742	-2.66442	4.41963e-05	Basal-like
chr1_173246666_173246824	3.63141	5.97602e-05	Classical		chr11_118104104_118104471	-2.55086	4.42084e-05	Basal-like
chr5_56080302_56080578	3.47401	5.97602e-05	Classical		chr12_47072305_47072496	-3.50351	4.42084e-05	Basal-like
chr12_71455239_71455572	2.4537	5.98006e-05	Classical		chr21_27762315_27762970	-2.55128	4.4305e-05	Basal-like
chr8_110655398_110655481	2.10876	5.98623e-05	Classical		chr21_40211705_40212213	-2.15312	4.43724e-05	Basal-like
chr12_51430005_51430391	2.66723	5.99149e-05	Classical		chr12_69921726_69921940	-2.52316	4.44066e-05	Basal-like
chr2_149981462_149982029	1.7631	5.99874e-05	Classical		chr16_82226368_82226610	-2.15158	4.44138e-05	Basal-like
chr1_48296905_48297835	1.68669	6.02284e-05	Classical		chr8_49406429_49406638	-2.66373	4.44376e-05	Basal-like
chr19_33856666_33857367	2.28699	6.02316e-05	Classical		chr14_105581386_105581535	-3.01784	4.44593e-05	Basal-like
chr1_203259452_203260835	1.31114	6.03848e-05	Classical		chr15_101099613_101099928	-2.61959	4.44962e-05	Basal-like
chr8_29832375_29832984	1.87301	6.04796e-05	Classical		chr3_126724723_126725408	-1.68032	4.45275e-05	Basal-like
chr15_75753104_75753391	2.146	6.05442e-05	Classical		chr20_37209680_37210032	-1.69984	4.4579e-05	Basal-like
chr6_158035016_158035438	1.75104	6.06141e-05	Classical		chr17_1371156_1371529	-2.17263	4.4589e-05	Basal-like
chr12_123446202_123446441	2.25936	6.06152e-05	Classical		chr20_46809389_46809838	-2.44367	4.46331e-05	Basal-like
chr2_8869627_8870448	1.9759	6.08182e-05	Classical		chr22_43157174_43157415	-2.357	4.46701e-05	Basal-like
chr2_39777869_39778278	1.95239	6.099e-05	Classical		chr5_134660964_134661339	-1.95596	4.47622e-05	Basal-like
chr1_19704706_19705342	2.0538	6.09983e-05	Classical		chr5_177716008_177716296	-2.28905	4.48356e-05	Basal-like
chr2_204449424_204449994	1.45343	6.10452e-05	Classical		chr4_101502538_101502775	-2.29865	4.48672e-05	Basal-like
chr19_33415102_33415584	2.09072	6.10818e-05	Classical		chr4_44152087_44152417	-3.28476	4.49047e-05	Basal-like
chr4_159745628_159746305	1.44252	6.11053e-05	Classical		chr13_114808869_114809286	-2.48407	4.49626e-05	Basal-like
chr8_18967914_18968083	3.47408	6.1164e-05	Classical		chr3_98418104_98418292	-2.96405	4.49885e-05	Basal-like
chr20_41330555_41331075	2.42151	6.12078e-05	Classical		chr3_159197907_159198132	-2.6437	4.50049e-05	Basal-like
chr12_66609165_66609652	2.10303	6.12171e-05	Classical		chr12_21680411_21681092	-2.39383	4.50191e-05	Basal-like
chr5_13524886_13525384	2.37806	6.13626e-05	Classical		chr3_157656175_157656508	-2.98881	4.50317e-05	Basal-like
chr2_99100687_99101019	1.59172	6.13672e-05	Classical		chr8_128807903_128808105	-1.8046	4.50522e-05	Basal-like
chr4_84060818_84061113	2.40206	6.14402e-05	Classical		chr17_75121541_75121999	-1.68872	4.50612e-05	Basal-like
chr4_9541715_9542028	2.45006	6.14537e-05	Classical		chr5_163429197_163429512	-3.3172	4.50737e-05	Basal-like
chr5_72029655_72029983	2.78296	6.14906e-05	Classical		chr17_79618753_79618934	-2.2385	4.51658e-05	Basal-like
chr20_22600043_22600168	2.19415	6.15179e-05	Classical		chr2_9784762_9785105	-1.98325	4.51886e-05	Basal-like
chr5_54814867_54815119	3.06383	6.15438e-05	Classical		chr16_59577614_59577816	-3.38803	4.52317e-05	Basal-like
chr22_31637314_31637610	1.53943	6.15443e-05	Classical		chr6_150611522_150611820	-2.56881	4.52493e-05	Basal-like
chr11_46739750_46740331	1.29972	6.17807e-05	Classical		chr4_2802042_2802274	-1.92886	4.52602e-05	Basal-like
chr9_74828693_74829159	2.38788	6.18891e-05	Classical		chr12_109227037_109227430	-2.07937	4.52602e-05	Basal-like
chr3_100353681_100354437	1.77341	6.19342e-05	Classical		chr18_64177928_64178145	-3.21678	4.52831e-05	Basal-like
chr5_67615892_67616327	1.71116	6.20707e-05	Classical		chr7_2215161_2215431	-2.34057	4.52984e-05	Basal-like
chr7_147343659_147344223	3.32673	6.20904e-05	Classical		chr12_6323925_6324143	-2.03632	4.53153e-05	Basal-like
chr7_55098829_55099195	2.69214	6.20934e-05	Classical		chr12_11821562_11821898	-2.34026	4.53995e-05	Basal-like
chr11_61376548_61377131	1.57608	6.21607e-05	Classical		chr2_201473716_201473986	-2.26855	4.5437e-05	Basal-like
chr13_52430145_52430614	2.75217	6.22479e-05	Classical		chr5_147393793_147394181	-2.22918	4.54612e-05	Basal-like
chr14_70159417_70159563	2.98117	6.22479e-05	Classical		chr16_81678816_81679288	-2.38208	4.5598e-05	Basal-like
chr19_17152136_17152690	1.79582	6.24814e-05	Classical		chr10_80949844_80950145	-2.32637	4.56031e-05	Basal-like
chr10_115214289_115214782	1.37953	6.25927e-05	Classical		chr3_13455817_13456153	-1.71037	4.56446e-05	Basal-like
chr4_170578951_170579101	2.93557	6.26035e-05	Classical		chr15_82314513_82314683	-2.59612	4.56778e-05	Basal-like
chr5_156169182_156169485	2.59031	6.26035e-05	Classical		chr19_10396749_10396956	-2.68218	4.56778e-05	Basal-like
chr6_144664852_144665422	1.65455	6.27478e-05	Classical		chr1_182366810_182367414	-1.94465	4.56957e-05	Basal-like
chr8_32624678_32625009	2.46763	6.27934e-05	Classical		chr7_36513116_36514238	-1.48953	4.57045e-05	Basal-like
chr10_24328932_24329230	3.38802	6.28244e-05	Classical		chr1_214601140_214601598	-1.72362	4.57095e-05	Basal-like
chr2_108856054_108856562	2.19886	6.29825e-05	Classical		chr3_129315585_129316124	-1.82873	4.58074e-05	Basal-like
chr10_116373070_116373701	1.37586	6.3333e-05	Classical		chr14_65678138_65678460	-1.58985	4.58473e-05	Basal-like
chr14_24459346_24459648	1.8157	6.33403e-05	Classical		chr14_61892877_61893056	-3.15681	4.5859e-05	Basal-like
chr5_65165681_65166070	2.61392	6.33583e-05	Classical		chr12_70365976_70366243	-2.42635	4.58784e-05	Basal-like
chr14_62019665_62020298	1.59581	6.33583e-05	Classical		chr15_99256810_99257232	-2.08172	4.59198e-05	Basal-like
chr2_169731012_169731498	2.83489	6.345e-05	Classical		chr4_10051817_10052072	-2.51848	4.59284e-05	Basal-like
chr6_94677689_94678338	1.94744	6.34537e-05	Classical		chr9_112318257_112318745	-1.88181	4.59402e-05	Basal-like
chr11_13354334_13355558	1.32794	6.34791e-05	Classical		chr2_164123377_164123652	-3.28236	4.59649e-05	Basal-like
chr5_60552273_60552652	2.0138	6.35482e-05	Classical		chr2_100318033_100318360	-2.76213	4.59822e-05	Basal-like
chr4_129554376_129554622	2.48638	6.36734e-05	Classical		chr9_97780714_97781173	-1.72824	4.59866e-05	Basal-like
chr2_101138843_101139270	2.18533	6.37774e-05	Classical		chr7_5477679_5477941	-2.2276	4.59925e-05	Basal-like
chr1_99331401_99331643	3.30464	6.39405e-05	Classical		chr10_51500176_51500326	-2.11978	4.60862e-05	Basal-like
chr6_159207848_159208523	1.95923	6.3942e-05	Classical		chr10_46970337_46970802	-1.5175	4.61165e-05	Basal-like
chr19_51976307_51977001	1.39156	6.40269e-05	Classical		chr1_183002442_183002635	-3.02676	4.61271e-05	Basal-like
chr14_78114276_78114775	2.82522	6.4116e-05	Classical		chr9_116935186_116935637	-2.29337	4.63957e-05	Basal-like
chr7_151614858_151615752	1.94923	6.42287e-05	Classical		chr7_36323297_36323508	-2.17496	4.64603e-05	Basal-like
chr14_90213557_90213846	2.70565	6.42308e-05	Classical		chr8_23201162_23201463	-2.74094	4.64932e-05	Basal-like
chr20_15577889_15578269	2.41498	6.42538e-05	Classical		chr16_11703477_11703616	-2.34068	4.65151e-05	Basal-like
chr1_38218030_38219100	1.05032	6.43108e-05	Classical		chr8_90556024_90556309	-2.45298	4.6526e-05	Basal-like
chr20_19841236_19841742	2.02131	6.45798e-05	Classical		chr1_161451465_161451933	-2.28698	4.65355e-05	Basal-like
chr1_34014374_34014635	3.0148	6.47359e-05	Classical		chr18_33978437_33978665	-3.37672	4.65937e-05	Basal-like
chr20_29524915_29525924	2.10048	6.49686e-05	Classical		chr11_13113060_13113381	-2.66354	4.66141e-05	Basal-like
chr2_53325864_53326111	2.21232	6.49995e-05	Classical		chr13_50380292_50380562	-3.18155	4.66141e-05	Basal-like
chr7_86475897_86476627	2.02783	6.50202e-05	Classical		chr12_47070690_47070848	-2.30569	4.6628e-05	Basal-like
chr2_158806301_158806609	2.55415	6.51023e-05	Classical		chr9_71728478_71728744	-2.22915	4.67318e-05	Basal-like
chr6_13217754_13218015	2.99203	6.51576e-05	Classical		chr12_104657586_104657877	-2.53565	4.67615e-05	Basal-like
chr4_129482242_129482646	2.16353	6.53531e-05	Classical		chr10_86175711_86176087	-2.61329	4.67882e-05	Basal-like
chr16_55536613_55537166	1.31321	6.53843e-05	Classical		chr16_85106582_85106878	-2.69218	4.6813e-05	Basal-like
chr21_45151497_45151648	2.50151	6.54706e-05	Classical		chr4_7213965_7214215	-2.54284	4.68153e-05	Basal-like
chr6_17455428_17455922	2.28923	6.55161e-05	Classical		chr10_112587204_112587580	-2.44175	4.68153e-05	Basal-like
chr1_87858589_87858770	1.79934	6.56341e-05	Classical		chr11_19144884_19145131	-2.76061	4.68153e-05	Basal-like
chr10_114330427_114330735	2.7583	6.56575e-05	Classical		chr20_1550091_1550384	-2.1144	4.68153e-05	Basal-like
chr17_40352814_40353420	1.83553	6.57122e-05	Classical		chr9_136231535_136232181	-1.50096	4.68965e-05	Basal-like
chr9_37328666_37328800	3.75443	6.58086e-05	Classical		chr13_102780751_102781181	-2.43329	4.69123e-05	Basal-like
chr15_63754940_63755031	2.97907	6.58399e-05	Classical		chr7_157148689_157149205	-1.78596	4.69988e-05	Basal-like
chr11_10572152_10572391	1.9586	6.59981e-05	Classical		chr9_93762246_93762472	-2.74889	4.70221e-05	Basal-like
chr20_20547250_20547472	2.86911	6.6154e-05	Classical		chr16_69139457_69141748	-0.93941	4.70463e-05	Basal-like
chr2_197594197_197594389	3.1968	6.62214e-05	Classical		chr1_201432266_201432384	-1.60137	4.70862e-05	Basal-like
chr1_118707537_118707758	2.16759	6.63628e-05	Classical		chr1_3470050_3470306	-2.20111	4.71096e-05	Basal-like
chr14_65548085_65548404	2.16567	6.64055e-05	Classical		chr16_81564918_81565458	-1.99615	4.7192e-05	Basal-like
chr7_149445598_149445918	2.25005	6.65296e-05	Classical		chr12_114165469_114165880	-2.7207	4.72099e-05	Basal-like
chr8_97840312_97840999	1.79814	6.65296e-05	Classical		chr9_140168488_140168722	-2.09362	4.72879e-05	Basal-like
chr1_212068659_212069195	1.72891	6.67791e-05	Classical		chr5_35771361_35771716	-3.38196	4.7305e-05	Basal-like
chr6_157814179_157814560	2.51174	6.67813e-05	Classical		chr19_10644380_10644715	-2.52818	4.73075e-05	Basal-like
chr16_88565880_88566642	1.57218	6.68283e-05	Classical		chr9_100503261_100503984	-1.37192	4.73487e-05	Basal-like
chr15_56787329_56787617	1.78607	6.68569e-05	Classical		chr12_46940761_46940922	-2.21544	4.74147e-05	Basal-like
chr4_16131020_16131337	2.79362	6.69511e-05	Classical		chr1_145083420_145083740	-2.63768	4.74307e-05	Basal-like
chr6_38942560_38942936	3.12581	6.69712e-05	Classical		chr14_99470510_99470743	-2.70914	4.74307e-05	Basal-like
chr15_63969981_63970333	2.00346	6.69904e-05	Classical		chr20_62676204_62676357	-1.36577	4.74307e-05	Basal-like
chr6_168112524_168113650	1.53698	6.71314e-05	Classical		chr8_42112948_42113120	-2.8767	4.74975e-05	Basal-like
chr10_112605229_112606380	1.39545	6.71314e-05	Classical		chr21_44417176_44417452	-3.01846	4.7552e-05	Basal-like
chr15_62861796_62862654	1.40014	6.7152e-05	Classical		chr7_138458365_138458937	-2.21986	4.77546e-05	Basal-like
chr5_156226192_156226513	2.46125	6.7152e-05	Classical		chr12_110326111_110326403	-2.24835	4.77546e-05	Basal-like
chr20_49922273_49922504	2.61813	6.72075e-05	Classical		chr4_157796855_157797027	-3.43673	4.77747e-05	Basal-like
chr10_70079014_70079256	2.70193	6.72438e-05	Classical		chr7_5631100_5631510	-2.14535	4.77915e-05	Basal-like
chr6_39165389_39165631	2.95435	6.7314e-05	Classical		chr12_12491484_12491981	-1.85194	4.77915e-05	Basal-like
chr11_119408377_119408748	2.36763	6.75529e-05	Classical		chr6_26351788_26352008	-2.85142	4.77916e-05	Basal-like
chr6_169337988_169338427	1.94928	6.76325e-05	Classical		chr15_76366049_76366196	-3.09408	4.78747e-05	Basal-like
chr12_68428152_68428507	2.21935	6.76569e-05	Classical		chr1_115767377_115767521	-3.1064	4.7912e-05	Basal-like
chr13_34739225_34739718	2.59606	6.76569e-05	Classical		chr1_179064017_179064215	-3.05714	4.79236e-05	Basal-like
chr14_54820820_54821310	2.32405	6.76625e-05	Classical		chr20_56924754_56924942	-2.13581	4.79301e-05	Basal-like
chr6_120282720_120282939	3.24662	6.76867e-05	Classical		chr9_111235598_111236278	-1.37943	4.79791e-05	Basal-like
chr10_120904656_120904914	2.70059	6.76937e-05	Classical		chr19_5882575_5882991	-2.73012	4.80666e-05	Basal-like
chr3_50132907_50133127	2.78909	6.77302e-05	Classical		chr2_172873700_172873937	-1.63975	4.81115e-05	Basal-like
chr12_69295442_69295662	2.21765	6.77378e-05	Classical		chr9_134508976_134509186	-2.76372	4.82216e-05	Basal-like
chr4_79059327_79059717	3.02512	6.77583e-05	Classical		chr16_4420994_4421091	-2.86709	4.82343e-05	Basal-like
chr7_143169259_143169818	1.84096	6.78546e-05	Classical		chr8_104220149_104220455	-1.47909	4.82635e-05	Basal-like
chr12_96005599_96006158	1.60948	6.78951e-05	Classical		chr1_108220410_108220610	-2.72184	4.83241e-05	Basal-like
chr6_6969079_6969337	2.6377	6.81931e-05	Classical		chr16_2974922_2975746	-1.53211	4.83374e-05	Basal-like
chr17_72967877_72969202	0.905824	6.82793e-05	Classical		chr2_121077798_121078234	-2.20868	4.84244e-05	Basal-like
chr12_53837909_53838081	2.77672	6.83054e-05	Classical		chr1_219972131_219972397	-3.24831	4.84411e-05	Basal-like
chr11_92019946_92020136	3.08605	6.83358e-05	Classical		chr5_86416290_86416684	-1.72671	4.84631e-05	Basal-like
chr5_61262520_61262660	3.48822	6.84147e-05	Classical		chr5_16493464_16493777	-2.29826	4.86002e-05	Basal-like
chr20_60987462_60988530	1.44862	6.84246e-05	Classical		chr9_124083225_124083592	-1.80127	4.868e-05	Basal-like
chr10_106012942_106013200	2.55538	6.84504e-05	Classical		chr6_96044040_96044190	-2.25856	4.88098e-05	Basal-like
chr11_8115488_8115970	1.81866	6.84702e-05	Classical		chr22_46929343_46929580	-2.33411	4.89218e-05	Basal-like
chr13_40792777_40793072	2.41773	6.87957e-05	Classical		chr9_128411727_128411879	-2.84709	4.90065e-05	Basal-like
chr4_84551280_84551790	1.30826	6.88611e-05	Classical		chr3_190100007_190100137	-2.79867	4.90208e-05	Basal-like
chr7_139913774_139914506	1.44775	6.89027e-05	Classical		chr20_17519265_17519431	-2.09569	4.90208e-05	Basal-like
chr1_47022401_47022832	1.34986	6.89198e-05	Classical		chr12_53078246_53078530	-2.42596	4.9031e-05	Basal-like
chr6_41952329_41952709	2.23128	6.90244e-05	Classical		chr3_99224836_99225110	-2.83027	4.90972e-05	Basal-like
chr3_71190221_71190833	1.86794	6.90396e-05	Classical		chr17_78652445_78652998	-2.13984	4.91208e-05	Basal-like
chr4_39408428_39408603	2.83756	6.90599e-05	Classical		chr5_159860977_159861362	-2.72924	4.91738e-05	Basal-like
chr19_10858083_10858496	1.45866	6.90852e-05	Classical		chr1_201458474_201458732	-1.92061	4.92205e-05	Basal-like
chr12_98883040_98883352	2.93152	6.94922e-05	Classical		chr10_80912297_80912474	-2.23799	4.92391e-05	Basal-like
chr6_117778251_117778485	3.17745	6.9507e-05	Classical		chr3_111480249_111480686	-2.23127	4.9303e-05	Basal-like
chr4_125448656_125448812	3.77658	6.95717e-05	Classical		chr11_447019_447218	-1.91938	4.9303e-05	Basal-like
chr10_103538343_103539049	1.38104	6.9607e-05	Classical		chr6_42007246_42007823	-1.89772	4.93156e-05	Basal-like
chr2_47315640_47316544	1.1861	6.97369e-05	Classical		chr11_44596208_44596461	-1.36279	4.93296e-05	Basal-like
chr7_116789094_116789309	3.43764	6.98613e-05	Classical		chr12_46750927_46751689	-1.51282	4.93835e-05	Basal-like
chr9_73053444_73053791	1.87595	7.01473e-05	Classical		chr17_45371751_45371941	-2.5598	4.94681e-05	Basal-like
chr8_65877240_65877604	2.56078	7.02465e-05	Classical		chr8_56843200_56843367	-2.83644	4.94694e-05	Basal-like
chr11_119443155_119443815	1.58218	7.02573e-05	Classical		chr5_957258_957868	-2.01155	4.96118e-05	Basal-like
chr11_34606917_34607092	2.41798	7.02644e-05	Classical		chr10_82218880_82219240	-1.27631	4.96312e-05	Basal-like
chr18_21291042_21291285	3.22621	7.0276e-05	Classical		chr10_30736093_30736570	-1.83288	4.96746e-05	Basal-like
chr6_43884869_43885322	1.78061	7.03354e-05	Classical		chr3_162013159_162013543	-2.73074	4.96825e-05	Basal-like
chr1_87890261_87890565	2.43328	7.03884e-05	Classical		chr7_77022646_77022979	-1.99212	4.97237e-05	Basal-like
chr1_176237196_176237453	3.14729	7.04005e-05	Classical		chr16_16238000_16238636	-1.72333	4.97534e-05	Basal-like
chr11_75245311_75245720	1.82045	7.05323e-05	Classical		chr1_222720272_222720664	-2.38254	4.97548e-05	Basal-like
chr6_134964098_134964274	3.5058	7.08338e-05	Classical		chr9_5621454_5621631	-2.19609	4.97983e-05	Basal-like
chr6_154888724_154889228	2.24079	7.08338e-05	Classical		chr14_23630193_23630721	-2.12658	4.98304e-05	Basal-like
chr18_19756659_19757272	1.89351	7.08342e-05	Classical		chr9_72661393_72661839	-2.09372	4.9863e-05	Basal-like
chr1_84720637_84720837	2.17861	7.09085e-05	Classical		chr12_108876794_108876974	-2.41147	5.00619e-05	Basal-like
chr1_221849472_221850028	2.1948	7.09085e-05	Classical		chr19_29895912_29896372	-2.5821	5.00619e-05	Basal-like
chr4_102696073_102696225	3.13352	7.09085e-05	Classical		chr5_149643415_149644145	-1.69033	5.00873e-05	Basal-like
chr2_45116302_45116563	2.2297	7.0967e-05	Classical		chr3_129381903_129382308	-1.3026	5.01008e-05	Basal-like
chr1_68038128_68038780	1.58246	7.09784e-05	Classical		chr16_20877146_20877344	-2.72642	5.01008e-05	Basal-like
chr12_120119040_120119380	1.94038	7.10061e-05	Classical		chr16_56640683_56640882	-2.02613	5.0198e-05	Basal-like
chr5_1182702_1183800	1.43167	7.10792e-05	Classical		chr18_20406706_20407082	-2.13822	5.0198e-05	Basal-like
chr4_184329986_184330928	1.75864	7.10967e-05	Classical		chr17_74523372_74524106	-1.93391	5.02027e-05	Basal-like
chr6_138811907_138812201	3.0041	7.12084e-05	Classical		chr16_85525573_85525889	-2.07341	5.0204e-05	Basal-like
chr5_50280339_50281071	2.70202	7.12493e-05	Classical		chr10_79561403_79561777	-2.17578	5.02721e-05	Basal-like
chr1_28431379_28432048	1.31843	7.12747e-05	Classical		chr7_158117470_158117666	-3.11597	5.03035e-05	Basal-like
chr4_169242232_169242478	2.08031	7.13805e-05	Classical		chr12_132395100_132395558	-1.95633	5.03702e-05	Basal-like
chr2_65942591_65943164	1.64763	7.14811e-05	Classical		chr10_46958275_46958504	-2.57105	5.03704e-05	Basal-like
chr16_68385639_68386323	1.44247	7.16301e-05	Classical		chr16_66115843_66116191	-2.39766	5.0394e-05	Basal-like
chr1_237872740_237872959	2.54398	7.16565e-05	Classical		chr12_38450464_38451047	-2.00504	5.04369e-05	Basal-like
chr13_77383369_77383729	2.37181	7.17643e-05	Classical		chr12_7087639_7088010	-2.08794	5.04672e-05	Basal-like
chr8_93907241_93907481	2.32638	7.19304e-05	Classical		chr19_38781149_38781826	-1.55817	5.04905e-05	Basal-like
chr11_63852834_63853298	1.74327	7.19996e-05	Classical		chr4_87374313_87375303	-2.12564	5.05005e-05	Basal-like
chr7_99317789_99318491	1.48738	7.20989e-05	Classical		chr1_109627359_109627522	-2.77938	5.05412e-05	Basal-like
chr7_117296914_117297173	3.27893	7.2162e-05	Classical		chr12_31271967_31272443	-1.50767	5.05453e-05	Basal-like
chr5_168082949_168083965	1.32767	7.2423e-05	Classical		chr20_44621992_44622643	-1.0257	5.06751e-05	Basal-like
chr4_109876124_109876365	1.93581	7.24266e-05	Classical		chr3_59663859_59664042	-3.60386	5.06916e-05	Basal-like
chr5_81896951_81897280	3.33374	7.24266e-05	Classical		chr12_109220203_109220431	-2.87013	5.07346e-05	Basal-like
chr8_55390271_55390989	1.90867	7.24605e-05	Classical		chr5_178213096_178213338	-1.70574	5.0879e-05	Basal-like
chr7_102790784_102791228	1.44968	7.25746e-05	Classical		chr3_55919016_55919428	-2.67091	5.08904e-05	Basal-like
chr6_107596573_107597052	3.13189	7.26042e-05	Classical		chr1_153366537_153366766	-2.29087	5.09016e-05	Basal-like
chr6_128820554_128821347	1.47626	7.26614e-05	Classical		chr7_48210807_48211173	-2.32366	5.09016e-05	Basal-like
chr10_32478305_32478874	1.81758	7.27285e-05	Classical		chr14_61905668_61906286	-1.33195	5.09016e-05	Basal-like
chr13_41078164_41078764	1.67	7.27855e-05	Classical		chr2_235584964_235585136	-3.01149	5.0932e-05	Basal-like
chr4_124594115_124594417	2.18081	7.30153e-05	Classical		chr9_109245128_109245441	-2.50383	5.0932e-05	Basal-like
chr10_114124774_114125240	2.28651	7.32235e-05	Classical		chr11_1871900_1872211	-2.74871	5.0932e-05	Basal-like
chr3_142366728_142367063	1.7364	7.33187e-05	Classical		chr17_80460252_80460490	-2.84623	5.09727e-05	Basal-like
chr4_30964487_30964865	2.59471	7.33713e-05	Classical		chr2_139389710_139389937	-2.74964	5.09777e-05	Basal-like
chr19_42271067_42271334	1.86105	7.33827e-05	Classical		chr5_142293361_142293832	-1.96464	5.09777e-05	Basal-like
chr15_45103686_45104674	1.60688	7.37473e-05	Classical		chr7_55028257_55028488	-2.49527	5.10728e-05	Basal-like
chr1_218819538_218820243	1.98158	7.38617e-05	Classical		chr10_121074648_121074884	-1.85805	5.1107e-05	Basal-like
chr7_123692121_123692333	3.11003	7.38724e-05	Classical		chr10_3269210_3269424	-3.24653	5.11755e-05	Basal-like
chr7_82203386_82203618	2.72933	7.39331e-05	Classical		chr9_137436255_137436819	-2.52343	5.12879e-05	Basal-like
chr17_73606214_73607123	1.54421	7.39416e-05	Classical		chr11_82482912_82483069	-3.40858	5.13008e-05	Basal-like
chr10_29393570_29394206	1.78058	7.41659e-05	Classical		chr15_101469147_101469371	-2.18184	5.13008e-05	Basal-like
chr1_95753437_95753685	2.3555	7.42139e-05	Classical		chr8_110987710_110988143	-2.76571	5.13577e-05	Basal-like
chr2_162945856_162946001	2.09648	7.43386e-05	Classical		chr1_8971467_8971826	-2.24374	5.13759e-05	Basal-like
chr2_166622946_166623244	2.55062	7.43386e-05	Classical		chr1_46684231_46684663	-2.64255	5.14005e-05	Basal-like
chr3_45454883_45455120	3.51592	7.43499e-05	Classical		chr9_140583256_140583468	-2.55818	5.14226e-05	Basal-like
chr7_70030796_70031022	2.98548	7.45836e-05	Classical		chr9_112578640_112579172	-2.71003	5.15479e-05	Basal-like
chr1_109699417_109699813	2.27411	7.45992e-05	Classical		chr5_80216234_80216446	-3.28175	5.15633e-05	Basal-like
chr3_60308071_60308458	3.37709	7.46985e-05	Classical		chr10_13650320_13650484	-3.14294	5.15827e-05	Basal-like
chr5_146555449_146555738	2.08078	7.4923e-05	Classical		chr11_128810121_128810464	-2.44208	5.16008e-05	Basal-like
chr6_137316047_137316466	2.41077	7.51758e-05	Classical		chr13_109902517_109902816	-2.97341	5.16369e-05	Basal-like
chr11_92090469_92090899	1.96328	7.52766e-05	Classical		chr7_98420361_98420536	-2.39585	5.16408e-05	Basal-like
chr3_174528139_174528307	2.59169	7.53031e-05	Classical		chr7_16692550_16692873	-1.72466	5.16764e-05	Basal-like
chr1_206196354_206196735	2.48296	7.54057e-05	Classical		chr11_71192342_71192887	-2.21629	5.1737e-05	Basal-like
chr2_225035917_225036308	1.97461	7.54906e-05	Classical		chr2_173111515_173111734	-2.16339	5.17431e-05	Basal-like
chr11_95528930_95529175	3.41512	7.56932e-05	Classical		chr20_37564714_37565068	-2.4815	5.17514e-05	Basal-like
chr11_16926482_16926606	2.30162	7.57902e-05	Classical		chr5_92641792_92642055	-2.33591	5.17713e-05	Basal-like
chr10_122340323_122340874	2.49188	7.58449e-05	Classical		chr3_105316966_105317237	-1.67435	5.18393e-05	Basal-like
chr1_209965273_209965742	1.21559	7.58934e-05	Classical		chr3_179506808_179507134	-3.02955	5.18393e-05	Basal-like
chr11_77272147_77272608	1.94604	7.59159e-05	Classical		chr5_175863739_175863956	-2.41842	5.20733e-05	Basal-like
chr1_68221381_68221534	2.55599	7.59416e-05	Classical		chr8_41542982_41543115	-3.01791	5.21428e-05	Basal-like
chr7_76295293_76295762	2.90449	7.59693e-05	Classical		chr15_52775932_52776193	-2.56084	5.21463e-05	Basal-like
chr18_11004226_11004555	2.05138	7.60845e-05	Classical		chr8_134339136_134339520	-2.48522	5.21645e-05	Basal-like
chr18_22359026_22359268	2.69411	7.60845e-05	Classical		chr1_234674580_234675054	-2.10044	5.2185e-05	Basal-like
chr10_87923251_87924455	1.98795	7.62698e-05	Classical		chr2_31509926_31510312	-2.15938	5.22045e-05	Basal-like
chr21_46953182_46953658	1.64655	7.64357e-05	Classical		chr10_57659450_57659935	-3.26011	5.22779e-05	Basal-like
chr16_9081157_9081610	1.48307	7.6482e-05	Classical		chr22_43145303_43145478	-2.23191	5.23181e-05	Basal-like
chr15_71438981_71439363	2.1139	7.66037e-05	Classical		chr20_34700126_34700392	-2.13387	5.23979e-05	Basal-like
chr1_238527642_238528193	2.44504	7.66694e-05	Classical		chr3_171358375_171358676	-2.28657	5.24957e-05	Basal-like
chr2_113770533_113770940	1.73513	7.68453e-05	Classical		chr10_79504070_79504305	-3.21398	5.25063e-05	Basal-like
chr2_166532063_166532392	2.01221	7.68462e-05	Classical		chr2_47192446_47192608	-2.20156	5.25545e-05	Basal-like
chr17_40064416_40064848	2.13541	7.68614e-05	Classical		chr12_132970457_132971051	-1.92	5.26307e-05	Basal-like
chr13_108006520_108006752	2.77015	7.70188e-05	Classical		chr1_9127321_9127542	-2.34264	5.26608e-05	Basal-like
chr3_194038591_194038990	2.07287	7.70408e-05	Classical		chr4_53703897_53704169	-2.07755	5.267e-05	Basal-like
chr10_30747970_30748479	2.01594	7.70542e-05	Classical		chr16_66559853_66559964	-3.29865	5.267e-05	Basal-like
chr2_8615512_8615817	1.42967	7.7196e-05	Classical		chr3_13271120_13271366	-2.03432	5.26742e-05	Basal-like
chr6_38943350_38943772	2.82348	7.7196e-05	Classical		chr9_36148715_36148946	-2.29492	5.26842e-05	Basal-like
chr22_38055617_38055844	1.87373	7.72319e-05	Classical		chr7_130013290_130014184	-1.93591	5.27146e-05	Basal-like
chr4_185153338_185153773	2.66879	7.72597e-05	Classical		chr13_91067581_91067737	-2.71327	5.27223e-05	Basal-like
chr7_51386355_51386440	3.00337	7.72679e-05	Classical		chr8_66940256_66940412	-3.40012	5.27966e-05	Basal-like
chr8_17601813_17602013	4.0731	7.72688e-05	Classical		chr9_94902544_94903059	-1.14573	5.27966e-05	Basal-like
chr18_37218633_37218871	3.80476	7.72688e-05	Classical		chr8_105759021_105759298	-2.52345	5.28077e-05	Basal-like
chr4_156225610_156226041	1.83722	7.74103e-05	Classical		chr1_5484987_5485148	-3.74692	5.285e-05	Basal-like
chr16_11196038_11196256	2.62644	7.74115e-05	Classical		chr19_43380217_43380393	-2.7929	5.29092e-05	Basal-like
chr6_163102505_163102813	2.90328	7.75081e-05	Classical		chr1_16092352_16092679	-2.08121	5.29624e-05	Basal-like
chr19_4759631_4760338	1.37192	7.7533e-05	Classical		chr8_95031939_95032161	-2.01272	5.29652e-05	Basal-like
chr19_16364450_16365000	1.48802	7.75497e-05	Classical		chr9_133873608_133874241	-1.49746	5.30074e-05	Basal-like
chr19_49463866_49464289	1.81143	7.75532e-05	Classical		chr17_62403665_62404347	-2.48266	5.3062e-05	Basal-like
chr2_75083088_75083702	1.34512	7.76797e-05	Classical		chr12_19548959_19549192	-2.71272	5.31269e-05	Basal-like
chr16_71548740_71549332	2.28356	7.77008e-05	Classical		chr1_175323224_175323667	-2.92676	5.31309e-05	Basal-like
chr8_17918949_17919268	2.88591	7.77305e-05	Classical		chr5_106892766_106893337	-1.54309	5.31512e-05	Basal-like
chr6_36287074_36287570	2.29708	7.78027e-05	Classical		chr18_25419118_25419466	-2.75298	5.31512e-05	Basal-like
chr2_62420026_62420231	2.57801	7.782e-05	Classical		chr2_37190364_37190450	-2.64258	5.31916e-05	Basal-like
chr1_97999024_97999281	2.39364	7.78598e-05	Classical		chr14_96735000_96735868	-1.6277	5.32539e-05	Basal-like
chr1_68201732_68202424	1.16933	7.80874e-05	Classical		chr20_16001627_16002082	-3.27716	5.32539e-05	Basal-like
chr3_149160676_149161972	1.61367	7.80874e-05	Classical		chr14_103575407_103575545	-1.97209	5.328e-05	Basal-like
chr7_76198165_76198491	1.82944	7.81326e-05	Classical		chr21_46185401_46185603	-2.43792	5.33645e-05	Basal-like
chr16_66774344_66774762	1.09694	7.82864e-05	Classical		chr7_22036354_22036588	-3.62141	5.33762e-05	Basal-like
chr4_18112425_18112904	2.68995	7.83551e-05	Classical		chr11_34296250_34296816	-0.940421	5.33859e-05	Basal-like
chr2_231933204_231933773	1.43859	7.84907e-05	Classical		chr7_151740208_151740749	-3.23569	5.34274e-05	Basal-like
chr17_40956905_40957461	2.32879	7.84907e-05	Classical		chr11_92753317_92753794	-2.51147	5.34419e-05	Basal-like
chr1_162900373_162901220	2.02748	7.8527e-05	Classical		chr12_75654121_75654482	-3.17516	5.34484e-05	Basal-like
chr6_133869657_133870070	2.34568	7.86731e-05	Classical		chr17_36626266_36626423	-2.24835	5.34763e-05	Basal-like
chr10_118380183_118380792	2.24318	7.86837e-05	Classical		chr5_130594410_130594730	-2.39071	5.35065e-05	Basal-like
chr8_82505239_82505625	2.3985	7.86896e-05	Classical		chr5_142625522_142626087	-1.03982	5.36027e-05	Basal-like
chr2_46530935_46531148	1.79021	7.87617e-05	Classical		chr5_150594893_150595111	-3.02596	5.3715e-05	Basal-like
chr8_134445154_134445350	1.88203	7.87755e-05	Classical		chr20_62714905_62715279	-1.26026	5.37735e-05	Basal-like
chr13_20972659_20972924	2.42675	7.88284e-05	Classical		chr5_68823838_68824219	-2.01656	5.38075e-05	Basal-like
chr12_31490864_31491215	1.95876	7.9111e-05	Classical		chr8_124172764_124173486	-1.15915	5.38077e-05	Basal-like
chr5_149037959_149038153	2.83349	7.91398e-05	Classical		chr16_70625699_70626427	-1.64509	5.38217e-05	Basal-like
chr8_8827476_8827928	3.00905	7.91398e-05	Classical		chr20_44768526_44768951	-2.11305	5.38295e-05	Basal-like
chr17_49000095_49000387	1.93744	7.91398e-05	Classical		chr2_221651025_221651233	-3.27678	5.39274e-05	Basal-like
chr10_44516053_44516569	2.00549	7.92836e-05	Classical		chr3_192675252_192675678	-1.81516	5.39472e-05	Basal-like
chr19_35453435_35453618	1.95177	7.95739e-05	Classical		chr3_145881463_145881641	-2.22713	5.39522e-05	Basal-like
chr1_233578600_233579089	2.17157	7.99177e-05	Classical		chr16_3088340_3088582	-1.45075	5.40196e-05	Basal-like
chr7_121355710_121355853	3.01213	7.99471e-05	Classical		chr17_55969821_55970865	-0.964417	5.40196e-05	Basal-like
chr1_247218309_247218801	2.41773	7.99487e-05	Classical		chr2_111897238_111897598	-1.79907	5.40297e-05	Basal-like
chr2_8773917_8774383	1.80803	8.00534e-05	Classical		chr19_17031630_17031949	-1.81511	5.40317e-05	Basal-like
chr16_63397700_63397989	2.52281	8.01199e-05	Classical		chr11_122057290_122057491	-2.62796	5.40396e-05	Basal-like
chr4_128291797_128292222	2.54956	8.0127e-05	Classical		chr10_6533842_6534041	-3.35921	5.40999e-05	Basal-like
chr5_171775132_171775449	2.56401	8.01973e-05	Classical		chr5_138029960_138030211	-2.52597	5.41243e-05	Basal-like
chr8_95452923_95453591	1.59449	8.02908e-05	Classical		chr11_95254274_95254723	-3.10366	5.41835e-05	Basal-like
chr7_52085978_52086403	1.61318	8.04259e-05	Classical		chr9_113559644_113560288	-2.78061	5.4264e-05	Basal-like
chr12_15322715_15322934	2.3536	8.04259e-05	Classical		chr17_33329987_33330377	-1.73186	5.4301e-05	Basal-like
chr6_42813043_42813359	2.77573	8.04812e-05	Classical		chr2_63351465_63351676	-3.20509	5.43361e-05	Basal-like
chr6_138826054_138826249	3.35174	8.07509e-05	Classical		chr20_23104644_23104850	-3.14476	5.44433e-05	Basal-like
chr1_88202128_88202384	3.06658	8.07854e-05	Classical		chr8_70555944_70556573	-2.18836	5.44799e-05	Basal-like
chr1_117191016_117191401	2.27523	8.08994e-05	Classical		chr7_26137161_26137399	-2.42896	5.45457e-05	Basal-like
chr11_68094251_68094610	1.73314	8.09382e-05	Classical		chr2_106669653_106669862	-2.31568	5.45639e-05	Basal-like
chr15_59558329_59558541	1.97633	8.10997e-05	Classical		chr9_101250987_101251127	-3.7416	5.4629e-05	Basal-like
chr11_14883237_14883797	2.10408	8.12021e-05	Classical		chr16_75288282_75288706	-1.87226	5.46786e-05	Basal-like
chr10_80836576_80837123	1.76612	8.12086e-05	Classical		chr14_62029590_62029850	-1.42668	5.46974e-05	Basal-like
chr13_41222236_41222464	2.38407	8.12377e-05	Classical		chr7_19234131_19234308	-3.19516	5.47043e-05	Basal-like
chr14_54515593_54515795	2.81648	8.12606e-05	Classical		chr2_38993948_38994420	-2.62989	5.47399e-05	Basal-like
chr20_25233484_25233946	1.64353	8.1379e-05	Classical		chr12_25648612_25648826	-3.13371	5.47564e-05	Basal-like
chr1_207209288_207209409	3.23387	8.14721e-05	Classical		chr4_7006048_7006383	-2.7415	5.47933e-05	Basal-like
chr8_87267910_87268201	2.72485	8.14721e-05	Classical		chr20_19388429_19388739	-2.90498	5.48571e-05	Basal-like
chr18_57962932_57963342	3.00426	8.14755e-05	Classical		chr22_45927927_45928172	-2.66732	5.48938e-05	Basal-like
chr2_204378100_204378481	1.57138	8.15058e-05	Classical		chr15_94728982_94729367	-2.95175	5.49181e-05	Basal-like
chr7_113408438_113408686	3.08507	8.1717e-05	Classical		chr16_81681181_81681459	-1.45277	5.4951e-05	Basal-like
chr19_45509243_45509507	2.93409	8.17396e-05	Classical		chr22_23524783_23525101	-1.68439	5.50445e-05	Basal-like
chr17_65021367_65021991	1.33061	8.17696e-05	Classical		chr7_19017148_19017303	-3.37125	5.51783e-05	Basal-like
chr2_120963616_120964098	1.60358	8.18111e-05	Classical		chr7_105431497_105431818	-1.94796	5.52191e-05	Basal-like
chr15_57724365_57724654	2.66814	8.19324e-05	Classical		chr4_57523399_57523641	-2.95342	5.52257e-05	Basal-like
chr12_121156897_121157386	2.16269	8.19579e-05	Classical		chr1_10960746_10961795	-1.44482	5.52311e-05	Basal-like
chr9_88751173_88751696	3.01316	8.19597e-05	Classical		chr10_127887964_127888138	-2.97288	5.5243e-05	Basal-like
chr12_125181296_125181617	1.85613	8.19678e-05	Classical		chr2_225956098_225956341	-3.74842	5.52555e-05	Basal-like
chr3_120355713_120356097	2.27125	8.21215e-05	Classical		chr8_90326118_90326235	-3.15722	5.52555e-05	Basal-like
chr11_23778915_23779122	3.19326	8.21366e-05	Classical		chr8_118203713_118204313	-2.33109	5.52555e-05	Basal-like
chr4_74209325_74209492	2.09866	8.22258e-05	Classical		chr5_149666534_149666687	-1.97321	5.52566e-05	Basal-like
chr1_226498226_226498671	1.56663	8.26147e-05	Classical		chr8_22576743_22577119	-2.00676	5.52587e-05	Basal-like
chr2_178509136_178509550	2.46619	8.26147e-05	Classical		chr16_79810266_79810780	-1.90268	5.52596e-05	Basal-like
chr12_68633843_68634760	1.61195	8.26411e-05	Classical		chr2_118985412_118985660	-2.92235	5.53267e-05	Basal-like
chr3_149073917_149074395	1.93026	8.2666e-05	Classical		chr4_108204819_108205088	-1.94121	5.53656e-05	Basal-like
chr3_152313949_152314211	2.28879	8.26672e-05	Classical		chr8_103733939_103734077	-3.0479	5.54013e-05	Basal-like
chr2_127842431_127843281	1.59514	8.26971e-05	Classical		chr8_114058670_114058923	-2.9454	5.54211e-05	Basal-like
chr20_52956720_52957132	2.26757	8.281e-05	Classical		chr5_131439079_131439686	-1.58513	5.5468e-05	Basal-like
chr1_113554843_113555106	3.11393	8.28132e-05	Classical		chr7_80704488_80704734	-2.33398	5.56447e-05	Basal-like
chr13_35141718_35142096	2.37263	8.28185e-05	Classical		chr3_142644020_142644290	-2.59406	5.56547e-05	Basal-like
chr13_27557211_27557513	1.43564	8.28207e-05	Classical		chr7_21395041_21395557	-1.84906	5.56781e-05	Basal-like
chr13_28493946_28495574	1.00388	8.2946e-05	Classical		chr20_49277806_49278146	-2.06311	5.57692e-05	Basal-like
chr21_43944179_43944334	2.34436	8.29843e-05	Classical		chr12_27779074_27779619	-2.21444	5.58747e-05	Basal-like
chr12_118847732_118848045	2.81537	8.30411e-05	Classical		chr1_236680320_236681023	-1.31465	5.59582e-05	Basal-like
chr3_71743885_71744401	1.85042	8.3075e-05	Classical		chr3_113548852_113549112	-2.75622	5.59668e-05	Basal-like
chr2_204684466_204684818	2.32986	8.31619e-05	Classical		chr16_4343888_4344374	-1.70754	5.5982e-05	Basal-like
chr2_176670230_176670849	2.0531	8.32413e-05	Classical		chr8_145079317_145079616	-2.3747	5.60515e-05	Basal-like
chr5_115220864_115221415	2.2997	8.32413e-05	Classical		chr5_133073622_133073826	-2.89424	5.60543e-05	Basal-like
chr7_381800_382760	1.82165	8.32419e-05	Classical		chr19_57049695_57050492	-2.72663	5.61034e-05	Basal-like
chr12_70388403_70388950	1.90436	8.33516e-05	Classical		chr12_53493155_53493447	-1.30556	5.61587e-05	Basal-like
chr1_26603939_26604037	3.0062	8.34353e-05	Classical		chr3_101320901_101321097	-2.99273	5.62355e-05	Basal-like
chr6_100912598_100913249	2.83876	8.36432e-05	Classical		chr2_129247445_129248196	-2.43097	5.62626e-05	Basal-like
chr8_74432799_74433321	1.84882	8.38539e-05	Classical		chr7_582537_583164	-1.98764	5.63279e-05	Basal-like
chr2_20325887_20326050	2.15716	8.40225e-05	Classical		chr2_182842491_182842746	-1.97695	5.63584e-05	Basal-like
chr7_24620157_24620499	1.64801	8.40478e-05	Classical		chr8_42064531_42065341	-1.68887	5.63947e-05	Basal-like
chr13_49211788_49212103	2.82518	8.40478e-05	Classical		chr9_104070184_104070475	-3.17478	5.64159e-05	Basal-like
chr6_43967951_43969492	1.20259	8.43965e-05	Classical		chr5_43510540_43510703	-2.91862	5.64624e-05	Basal-like
chr3_70310564_70310718	2.62321	8.47837e-05	Classical		chr2_105941318_105941563	-2.83509	5.64696e-05	Basal-like
chr10_74500398_74500592	1.78235	8.49155e-05	Classical		chr8_52769413_52769717	-2.89413	5.64696e-05	Basal-like
chr17_53364309_53364909	1.86877	8.49189e-05	Classical		chr8_98941134_98941714	-2.01083	5.65894e-05	Basal-like
chr6_52412479_52412712	2.449	8.51052e-05	Classical		chr16_19144187_19144486	-2.40648	5.67793e-05	Basal-like
chr19_39274864_39275208	2.44038	8.51521e-05	Classical		chr3_48264675_48265134	-2.01597	5.6787e-05	Basal-like
chr3_39359916_39360065	3.1369	8.52068e-05	Classical		chr16_57677066_57677672	-1.65429	5.68769e-05	Basal-like
chr4_76980112_76980347	2.85178	8.52326e-05	Classical		chr8_115524831_115525161	-3.23671	5.69161e-05	Basal-like
chr1_168085594_168086143	1.57043	8.53229e-05	Classical		chr12_112016038_112016728	-1.73547	5.69973e-05	Basal-like
chr2_121866983_121867663	1.91242	8.53881e-05	Classical		chr12_122948887_122949180	-1.09075	5.70127e-05	Basal-like
chr12_75523199_75523374	2.55154	8.56824e-05	Classical		chr5_97650011_97650286	-2.82669	5.7017e-05	Basal-like
chr5_167237010_167237228	2.73331	8.5833e-05	Classical		chr11_68873944_68874126	-2.10225	5.7049e-05	Basal-like
chr3_87246703_87246984	2.54042	8.59507e-05	Classical		chr12_109013658_109013977	-2.56967	5.7068e-05	Basal-like
chr7_28972813_28973471	1.22121	8.59507e-05	Classical		chr14_61188167_61188776	-1.24664	5.7094e-05	Basal-like
chr12_71150681_71150946	2.81472	8.59507e-05	Classical		chr20_62697384_62697652	-1.96088	5.71011e-05	Basal-like
chr11_91783601_91783762	3.19001	8.59723e-05	Classical		chr2_20019304_20019558	-2.53756	5.71239e-05	Basal-like
chr2_16368837_16369082	2.78027	8.60148e-05	Classical		chr2_46871180_46871645	-2.02757	5.72178e-05	Basal-like
chr15_42431035_42431552	1.83895	8.60344e-05	Classical		chr5_9523652_9523954	-2.18202	5.72302e-05	Basal-like
chr16_89919667_89920447	1.58213	8.60361e-05	Classical		chr14_100841852_100842103	-1.58072	5.72407e-05	Basal-like
chr15_38417550_38417745	3.05435	8.62398e-05	Classical		chr12_33333881_33334194	-2.76611	5.73233e-05	Basal-like
chr1_56916860_56917567	1.93921	8.62472e-05	Classical		chr8_108502463_108502836	-2.75356	5.73686e-05	Basal-like
chr8_73691086_73691533	2.3237	8.64944e-05	Classical		chr4_84338656_84339058	-2.34547	5.7433e-05	Basal-like
chr2_50953181_50953507	3.72571	8.6606e-05	Classical		chr3_4856105_4856333	-2.40371	5.74357e-05	Basal-like
chr6_107150348_107150772	2.00106	8.66141e-05	Classical		chr2_65075647_65075857	-2.75486	5.74514e-05	Basal-like
chr9_85671194_85671358	2.22981	8.6717e-05	Classical		chr17_36665415_36667216	-1.42133	5.7552e-05	Basal-like
chr16_10142613_10143218	2.28193	8.67714e-05	Classical		chr16_58597237_58597422	-2.78056	5.75639e-05	Basal-like
chr10_101698118_101698735	2.0744	8.67808e-05	Classical		chr2_131566419_131566840	-1.77935	5.76412e-05	Basal-like
chr2_231904726_231904984	2.68104	8.70694e-05	Classical		chr9_134527147_134527296	-2.41386	5.76526e-05	Basal-like
chr12_70218881_70219035	3.64917	8.72243e-05	Classical		chr4_39046006_39047021	-1.16092	5.77167e-05	Basal-like
chr1_229459058_229459255	3.02094	8.72651e-05	Classical		chr16_2043898_2044086	-1.75237	5.77461e-05	Basal-like
chr4_124898792_124899156	2.29978	8.74545e-05	Classical		chr2_43023083_43023360	-2.06278	5.77987e-05	Basal-like
chr8_93065979_93066120	3.27578	8.75902e-05	Classical		chr5_177310285_177310738	-3.34163	5.78351e-05	Basal-like
chr4_183816932_183817406	2.46277	8.7595e-05	Classical		chr12_107713882_107714402	-1.87574	5.80516e-05	Basal-like
chr5_74262384_74262794	1.54196	8.76605e-05	Classical		chr2_18465633_18465863	-3.08588	5.80761e-05	Basal-like
chr8_73687722_73687941	3.01668	8.79156e-05	Classical		chr2_241899908_241900396	-2.07165	5.80795e-05	Basal-like
chr3_16883905_16884824	1.57895	8.79529e-05	Classical		chr1_9954340_9954508	-2.27462	5.80855e-05	Basal-like
chr11_75432963_75433409	1.56832	8.80863e-05	Classical		chr20_19389699_19390075	-2.60051	5.81581e-05	Basal-like
chr14_93234629_93235114	2.05444	8.80863e-05	Classical		chr16_68692226_68692843	-1.61593	5.84786e-05	Basal-like
chr6_114970012_114970738	2.52307	8.80924e-05	Classical		chr21_44360321_44360519	-2.04155	5.84939e-05	Basal-like
chr6_41709273_41710077	1.50135	8.83353e-05	Classical		chr15_71155843_71156117	-2.04192	5.85786e-05	Basal-like
chr17_62141221_62142129	1.16538	8.85713e-05	Classical		chr1_225813177_225813479	-2.56973	5.86046e-05	Basal-like
chr2_188814685_188814948	2.47695	8.88473e-05	Classical		chr8_79472902_79473131	-2.54046	5.86768e-05	Basal-like
chr3_14648246_14648691	2.10796	8.96483e-05	Classical		chr10_49625510_49625713	-2.81089	5.87421e-05	Basal-like
chr13_41548892_41549479	1.58428	8.96483e-05	Classical		chr8_131276061_131276327	-1.92908	5.87434e-05	Basal-like
chr8_122177246_122177895	1.75192	8.96664e-05	Classical		chr20_49650331_49650527	-2.39144	5.89133e-05	Basal-like
chr1_27297325_27298014	1.55243	8.97728e-05	Classical		chr19_30321923_30322497	-2.58351	5.89603e-05	Basal-like
chr1_82136006_82136488	1.51575	8.97728e-05	Classical		chr11_122568379_122568765	-2.06787	5.89801e-05	Basal-like
chr3_127639695_127639870	2.97943	8.98397e-05	Classical		chr14_59788198_59788492	-2.5622	5.89861e-05	Basal-like
chr2_22221201_22221812	2.08905	8.99077e-05	Classical		chr8_133780078_133780414	-2.70421	5.8993e-05	Basal-like
chr15_87172721_87172915	2.53885	8.99204e-05	Classical		chr2_109742064_109742427	-1.98926	5.91738e-05	Basal-like
chr4_54442914_54443131	2.42206	8.99269e-05	Classical		chr10_33418247_33418750	-2.52872	5.9195e-05	Basal-like
chr2_133729274_133729762	2.20586	8.99905e-05	Classical		chr16_8869941_8870419	-1.8692	5.92531e-05	Basal-like
chr11_119461240_119461920	1.40133	9.00055e-05	Classical		chr22_39486072_39486236	-2.96031	5.92821e-05	Basal-like
chr11_100731860_100732420	1.80047	9.01569e-05	Classical		chr4_9772723_9773024	-2.4957	5.93236e-05	Basal-like
chr21_44883487_44883806	1.6812	9.04629e-05	Classical		chr20_35463879_35464690	-0.791199	5.93236e-05	Basal-like
chr2_114840528_114840911	2.31426	9.04701e-05	Classical		chr2_37873036_37873248	-2.07815	5.93272e-05	Basal-like
chr13_48775032_48775626	2.1279	9.04802e-05	Classical		chr3_181770109_181770474	-2.75137	5.94294e-05	Basal-like
chr18_20308106_20308973	2.38129	9.04802e-05	Classical		chr8_143869667_143870086	-1.85712	5.949e-05	Basal-like
chr18_20681700_20682276	1.95905	9.04802e-05	Classical		chr16_9127054_9127223	-2.55911	5.94998e-05	Basal-like
chr5_156485313_156486434	1.69045	9.06285e-05	Classical		chr9_29332897_29333075	-3.37719	5.95309e-05	Basal-like
chr2_85654518_85654738	1.70014	9.0631e-05	Classical		chr17_62595574_62595765	-2.75799	5.95429e-05	Basal-like
chr1_113976714_113977014	2.59312	9.06709e-05	Classical		chr2_231646115_231646724	-1.84271	5.96578e-05	Basal-like
chr5_174771314_174771810	1.94739	9.07799e-05	Classical		chr1_40053813_40054115	-2.53304	5.98807e-05	Basal-like
chr1_170861114_170861375	2.1797	9.09255e-05	Classical		chr16_79500075_79500362	-2.84647	5.98807e-05	Basal-like
chr8_86465006_86465362	2.87919	9.10198e-05	Classical		chr2_112382441_112382708	-3.01518	5.99376e-05	Basal-like
chr9_71305012_71305376	1.9133	9.10198e-05	Classical		chr19_58153801_58154200	-2.80249	5.99874e-05	Basal-like
chr6_157961055_157961403	2.33613	9.10491e-05	Classical		chr3_126994138_126994486	-2.56862	6.0174e-05	Basal-like
chr2_138721618_138722429	1.11038	9.12313e-05	Classical		chr20_46330308_46330706	-2.76689	6.02009e-05	Basal-like
chr2_99052203_99052591	1.95215	9.12883e-05	Classical		chr7_1231912_1232159	-2.25774	6.02395e-05	Basal-like
chr1_15634503_15635287	1.99164	9.13527e-05	Classical		chr2_192169797_192170468	-1.94777	6.03104e-05	Basal-like
chr18_1294268_1294675	2.8946	9.15064e-05	Classical		chr16_58497239_58497712	-1.78313	6.04463e-05	Basal-like
chr4_103656764_103657050	2.81934	9.1572e-05	Classical		chr14_75050865_75051048	-2.10314	6.04465e-05	Basal-like
chr7_27458245_27458413	1.96453	9.15912e-05	Classical		chr16_85793478_85793694	-1.66937	6.0479e-05	Basal-like
chr13_52578491_52578627	2.98676	9.16192e-05	Classical		chr17_9100517_9100735	-2.19933	6.048e-05	Basal-like
chr6_103301271_103301629	3.18106	9.17244e-05	Classical		chr10_79848182_79848788	-2.54328	6.0483e-05	Basal-like
chr11_59888784_59889040	2.06409	9.17647e-05	Classical		chr1_75159197_75159486	-2.91441	6.05418e-05	Basal-like
chr22_45641778_45643171	1.30327	9.18543e-05	Classical		chr14_70464674_70464893	-1.93392	6.06027e-05	Basal-like
chr1_164153496_164153857	1.99842	9.20817e-05	Classical		chr9_137718684_137719053	-2.67184	6.08182e-05	Basal-like
chr14_90139949_90140130	2.74699	9.22869e-05	Classical		chr20_43689968_43690271	-2.11323	6.08214e-05	Basal-like
chr7_87856248_87856868	1.44886	9.2429e-05	Classical		chr19_10667033_10667240	-2.78378	6.08327e-05	Basal-like
chr2_74494295_74494550	1.56756	9.24393e-05	Classical		chr8_126519561_126520064	-2.01488	6.09462e-05	Basal-like
chr4_77436956_77437338	2.6605	9.26716e-05	Classical		chr12_27772359_27772569	-1.97426	6.09692e-05	Basal-like
chr1_119916967_119917512	2.75929	9.27752e-05	Classical		chr7_17047610_17047801	-2.34298	6.09763e-05	Basal-like
chr4_72173477_72173723	2.67521	9.28113e-05	Classical		chr15_43546078_43546530	-2.25706	6.09891e-05	Basal-like
chr6_142727288_142727577	2.50164	9.28113e-05	Classical		chr21_31518948_31519510	-2.86614	6.10424e-05	Basal-like
chr8_71593449_71593717	2.57876	9.28113e-05	Classical		chr6_47002661_47003076	-2.09768	6.10508e-05	Basal-like
chr21_42932004_42933110	1.70122	9.28113e-05	Classical		chr21_43171705_43172741	-1.17527	6.10945e-05	Basal-like
chr7_94628336_94628707	2.48848	9.29043e-05	Classical		chr9_66520291_66520870	-1.8718	6.11511e-05	Basal-like
chr10_74446820_74447050	2.19481	9.30769e-05	Classical		chr9_117878325_117878475	-2.91746	6.12485e-05	Basal-like
chr8_116981601_116982199	1.39751	9.31006e-05	Classical		chr1_93049486_93049643	-3.33943	6.12606e-05	Basal-like
chr9_38074821_38074944	3.57182	9.329e-05	Classical		chr20_1455526_1455726	-2.10581	6.12697e-05	Basal-like
chr11_68902443_68902748	1.81869	9.34503e-05	Classical		chr12_26428212_26428860	-1.95052	6.12745e-05	Basal-like
chr3_128773264_128773845	2.2672	9.34551e-05	Classical		chr3_171874183_171874680	-2.01605	6.12839e-05	Basal-like
chr1_163716601_163716970	2.55538	9.34733e-05	Classical		chr20_49609059_49609402	-2.22511	6.12839e-05	Basal-like
chr4_68232008_68232301	3.16633	9.3488e-05	Classical		chr14_22817389_22817942	-2.0446	6.13501e-05	Basal-like
chr4_111829044_111829386	2.4632	9.37732e-05	Classical		chr4_8540504_8540732	-1.87927	6.13628e-05	Basal-like
chr1_220257919_220258074	2.60702	9.38468e-05	Classical		chr16_76814522_76814759	-3.52563	6.13887e-05	Basal-like
chr2_208684009_208684276	2.84586	9.38468e-05	Classical		chr7_135446494_135447033	-2.20089	6.14066e-05	Basal-like
chr6_143160051_143160910	1.49304	9.40538e-05	Classical		chr7_43617112_43617366	-2.68074	6.14133e-05	Basal-like
chr14_34507809_34508187	1.28834	9.40934e-05	Classical		chr2_17769298_17769612	-2.63982	6.14196e-05	Basal-like
chr6_13512223_13512587	2.70268	9.41377e-05	Classical		chr15_21927348_21927551	-1.97937	6.1472e-05	Basal-like
chr6_85257058_85257522	1.80443	9.42184e-05	Classical		chr1_234323948_234324507	-2.57235	6.14728e-05	Basal-like
chr20_17680534_17681070	1.63261	9.43195e-05	Classical		chr3_151693982_151694297	-1.85378	6.14906e-05	Basal-like
chr17_31122709_31122919	2.57814	9.43802e-05	Classical		chr12_50743008_50743284	-3.01478	6.15438e-05	Basal-like
chr2_117562539_117562842	2.15883	9.45378e-05	Classical		chr2_10047619_10047780	-3.41202	6.15707e-05	Basal-like
chr9_80422908_80423222	2.08129	9.45461e-05	Classical		chr2_200603558_200603745	-3.2365	6.16437e-05	Basal-like
chr5_72901002_72901744	1.51957	9.48473e-05	Classical		chr3_43749378_43749823	-1.93156	6.16466e-05	Basal-like
chr6_43461716_43461970	2.42978	9.48924e-05	Classical		chr3_50221802_50221997	-2.13335	6.16466e-05	Basal-like
chr1_228996570_228997550	1.52044	9.5034e-05	Classical		chr2_169925953_169926179	-1.90506	6.16802e-05	Basal-like
chr3_43256166_43256589	1.55543	9.51285e-05	Classical		chr7_126214400_126214605	-3.7018	6.16802e-05	Basal-like
chr20_33220440_33221206	2.29631	9.53826e-05	Classical		chr17_80480098_80480278	-1.89682	6.16802e-05	Basal-like
chr6_70490664_70490995	2.22352	9.53918e-05	Classical		chr9_95477837_95479219	-1.50569	6.17644e-05	Basal-like
chr1_229066252_229066686	1.4359	9.5646e-05	Classical		chr12_27500729_27500996	-2.57926	6.17644e-05	Basal-like
chr6_39192453_39192564	2.5824	9.57837e-05	Classical		chr5_178253333_178253514	-3.09379	6.17695e-05	Basal-like
chr1_6642304_6642725	1.53088	9.57974e-05	Classical		chr16_27328752_27329058	-2.04555	6.18005e-05	Basal-like
chr11_107279512_107279895	2.21958	9.58082e-05	Classical		chr6_127423477_127423811	-2.34678	6.19227e-05	Basal-like
chr5_142219415_142219980	1.48398	9.59006e-05	Classical		chr1_198104565_198104834	-2.76902	6.19846e-05	Basal-like
chr1_1813071_1813636	1.78068	9.59786e-05	Classical		chr15_74346275_74346678	-1.06262	6.19952e-05	Basal-like
chr10_113120052_113120938	1.71238	9.59786e-05	Classical		chr2_188451078_188451350	-3.21622	6.20588e-05	Basal-like
chr3_108016605_108016984	2.42151	9.62123e-05	Classical		chr17_47899400_47899553	-2.3541	6.20724e-05	Basal-like
chr2_106268488_106268751	2.461	9.62493e-05	Classical		chr3_185450640_185450906	-2.77401	6.21607e-05	Basal-like
chr5_74918273_74918961	1.37093	9.63269e-05	Classical		chr4_90056177_90056368	-2.41639	6.21607e-05	Basal-like
chr6_167861774_167861948	3.59603	9.65294e-05	Classical		chr16_1170233_1170511	-1.92578	6.21628e-05	Basal-like
chr11_124628224_124629058	1.34749	9.65986e-05	Classical		chr4_48700287_48700877	-1.63586	6.21886e-05	Basal-like
chr15_62640847_62641221	2.61457	9.69574e-05	Classical		chr18_33033112_33033378	-2.13251	6.21974e-05	Basal-like
chr2_38145970_38146201	2.48612	9.70206e-05	Classical		chr5_70765193_70765473	-2.59854	6.22468e-05	Basal-like
chr14_91844200_91844778	1.5002	9.70206e-05	Classical		chr7_43801622_43801792	-2.32378	6.22898e-05	Basal-like
chr6_92084990_92085291	3.20736	9.70743e-05	Classical		chr11_108209591_108209833	-2.66683	6.23134e-05	Basal-like
chr14_60315514_60315688	2.9248	9.70765e-05	Classical		chr2_242692542_242692912	-2.61974	6.23372e-05	Basal-like
chr19_33532005_33532990	1.46724	9.71195e-05	Classical		chr2_169470996_169471506	-2.22784	6.23579e-05	Basal-like
chr9_92954511_92955247	1.76455	9.71254e-05	Classical		chr3_158526576_158526784	-2.58065	6.23579e-05	Basal-like
chr13_75445843_75446230	3.54007	9.71254e-05	Classical		chr3_172007418_172007638	-2.2115	6.23612e-05	Basal-like
chr5_174399309_174399878	1.86397	9.71491e-05	Classical		chr15_40527197_40527316	-2.10778	6.24512e-05	Basal-like
chr6_130241356_130241928	1.8914	9.71978e-05	Classical		chr1_237557560_237557816	-2.88006	6.25908e-05	Basal-like
chr14_30218554_30219005	2.47815	9.7378e-05	Classical		chr12_66262171_66262340	-2.50178	6.26125e-05	Basal-like
chr18_32800388_32800818	2.04395	9.73985e-05	Classical		chr16_31221371_31221571	-2.33188	6.26219e-05	Basal-like
chr2_46527835_46527937	2.41054	9.74638e-05	Classical		chr12_7167739_7168142	-1.92169	6.27065e-05	Basal-like
chr18_4444263_4444800	2.58418	9.74638e-05	Classical		chr12_120691051_120691416	-2.24357	6.27133e-05	Basal-like
chr16_85016057_85016585	1.72498	9.75639e-05	Classical		chr18_46069230_46069412	-2.18342	6.2781e-05	Basal-like
chr13_104741839_104742040	2.6492	9.75733e-05	Classical		chr14_86053518_86054069	-2.26627	6.28016e-05	Basal-like
chr4_170036416_170036689	1.98563	9.76532e-05	Classical		chr8_129335014_129335341	-1.91453	6.29044e-05	Basal-like
chr10_62734624_62734817	1.63917	9.77187e-05	Classical		chr8_38288751_38289009	-2.27355	6.2908e-05	Basal-like
chr9_111511136_111511347	2.70443	9.77659e-05	Classical		chr17_1633615_1634554	-1.78982	6.3e-05	Basal-like
chr17_41650939_41651419	1.63067	9.77659e-05	Classical		chr11_64313055_64313412	-1.69492	6.30199e-05	Basal-like
chr17_31196202_31196680	1.96479	9.78363e-05	Classical		chr17_15795995_15796503	-1.82083	6.30877e-05	Basal-like
chr9_95971347_95971714	2.58113	9.80149e-05	Classical		chr9_18379212_18379432	-2.87119	6.31113e-05	Basal-like
chr22_33731713_33732160	2.34836	9.80149e-05	Classical		chr5_34530213_34530529	-2.79899	6.31803e-05	Basal-like
chr17_37483989_37484197	2.16429	9.81861e-05	Classical		chr2_46076726_46076873	-2.97635	6.32594e-05	Basal-like
chr21_37531993_37532095	2.45905	9.81949e-05	Classical		chr17_39661762_39662195	-2.64925	6.32594e-05	Basal-like
chr10_112937582_112937888	2.87399	9.82033e-05	Classical		chr19_15387554_15387721	-2.23464	6.33301e-05	Basal-like
chr6_122992468_122992725	2.89726	9.82117e-05	Classical		chr3_98231999_98232421	-2.3871	6.33583e-05	Basal-like
chr14_34896145_34896387	2.72502	9.82248e-05	Classical		chr19_46552776_46553216	-2.3094	6.33765e-05	Basal-like
chr16_9402135_9402652	2.51654	9.82736e-05	Classical		chr13_114540115_114541546	-1.13863	6.33961e-05	Basal-like
chr17_44203267_44203707	2.15775	9.82736e-05	Classical		chr8_141997854_141998103	-1.99932	6.345e-05	Basal-like
chr1_64711059_64711523	1.84014	9.83348e-05	Classical		chr10_27158353_27158784	-1.98816	6.345e-05	Basal-like
chr4_186224615_186224979	2.04258	9.8553e-05	Classical		chr12_75571807_75572072	-1.95907	6.35649e-05	Basal-like
chr17_10647817_10648248	3.07976	9.85968e-05	Classical		chr8_81446634_81446957	-1.94397	6.36868e-05	Basal-like
chr10_73559806_73560212	2.04448	9.86507e-05	Classical		chr8_49063934_49064100	-2.67898	6.37521e-05	Basal-like
chr14_23714588_23714782	2.83348	9.86543e-05	Classical		chr17_42160900_42161221	-1.54503	6.39105e-05	Basal-like
chr1_15783983_15784439	2.35218	9.86854e-05	Classical		chr5_3320719_3320923	-3.17851	6.39194e-05	Basal-like
chr22_47154786_47155044	1.31969	9.87185e-05	Classical		chr7_73330906_73331149	-2.04061	6.39312e-05	Basal-like
chr2_201085785_201086317	2.11924	9.89256e-05	Classical		chr1_17802301_17802646	-1.71157	6.39913e-05	Basal-like
chr10_96507677_96507951	2.74836	9.90142e-05	Classical		chr2_127772323_127772542	-2.6397	6.40111e-05	Basal-like
chr1_90415829_90416105	2.72513	9.91153e-05	Classical		chr10_81709162_81709437	-2.09437	6.40619e-05	Basal-like
chr16_12309091_12309554	2.38262	9.91552e-05	Classical		chr3_42132670_42133016	-2.70957	6.40689e-05	Basal-like
chr14_23055043_23055197	2.35706	9.93604e-05	Classical		chr22_24675591_24675881	-2.37986	6.41149e-05	Basal-like
chr1_68174186_68174692	1.37375	9.95022e-05	Classical		chr12_6335935_6336148	-2.15727	6.4194e-05	Basal-like
chr12_116874699_116875004	2.23888	9.96606e-05	Classical		chr6_829794_830213	-2.55806	6.41992e-05	Basal-like
chr4_100140189_100140509	2.23552	9.97407e-05	Classical		chr16_27329786_27330024	-2.04591	6.42287e-05	Basal-like
chr10_125519042_125519650	2.26771	9.97916e-05	Classical		chr8_117363087_117363296	-2.45693	6.42788e-05	Basal-like
chr8_120189193_120190000	1.20866	9.98505e-05	Classical		chr19_18511249_18511450	-2.17616	6.42969e-05	Basal-like
chr16_9369792_9370184	2.32036	0.000100108	Classical		chr8_129088930_129089428	-2.09462	6.44272e-05	Basal-like
chr6_46154423_46154757	2.73159	0.000100198	Classical		chr19_41119239_41120084	-2.01844	6.44272e-05	Basal-like
chr4_111729612_111730239	2.19013	0.000100206	Classical		chr12_25054011_25054182	-2.32822	6.44893e-05	Basal-like
chr3_72794641_72794980	1.78102	0.000100263	Classical		chr10_17068822_17069033	-3.33154	6.45155e-05	Basal-like
chr1_207999126_207999418	1.56644	0.000100274	Classical		chr6_121069608_121070058	-2.58747	6.45232e-05	Basal-like
chr17_36073073_36073385	2.10644	0.000100281	Classical		chr5_16870522_16870853	-1.56039	6.45458e-05	Basal-like
chr6_149269124_149269626	1.37904	0.000100296	Classical		chr20_45834277_45834621	-1.53899	6.45604e-05	Basal-like
chr7_24865163_24865435	1.38681	0.000100344	Classical		chr7_96192445_96192579	-3.87859	6.46842e-05	Basal-like
chr17_46947224_46947570	1.87432	0.000100426	Classical		chr4_170332081_170332246	-2.51747	6.48519e-05	Basal-like
chr17_2842982_2844058	1.61	0.000100489	Classical		chr8_63951030_63952123	-1.12407	6.49541e-05	Basal-like
chr1_1825672_1826401	1.34081	0.000100592	Classical		chr1_64748141_64748392	-2.54787	6.50255e-05	Basal-like
chr8_128598204_128598807	1.35817	0.000100592	Classical		chr20_36849450_36849814	-1.26577	6.50723e-05	Basal-like
chr2_69608527_69608836	1.78388	0.000100595	Classical		chr12_14412945_14413943	-1.16452	6.50745e-05	Basal-like
chr4_186634975_186635140	3.61856	0.000100675	Classical		chr22_23611822_23612132	-2.60416	6.5111e-05	Basal-like
chr10_134275033_134275554	1.44231	0.000100675	Classical		chr7_46479829_46480134	-2.96915	6.51572e-05	Basal-like
chr20_37500754_37501004	1.88154	0.000100675	Classical		chr17_81150895_81151171	-2.61272	6.51576e-05	Basal-like
chr9_93220845_93221121	1.88712	0.000100843	Classical		chr10_683197_683531	-2.86704	6.52403e-05	Basal-like
chr3_169105734_169106175	1.34382	0.000100876	Classical		chr12_113554212_113554512	-2.02873	6.5282e-05	Basal-like
chr10_128530175_128530362	2.6014	0.000100989	Classical		chr13_36173534_36173877	-2.93727	6.53636e-05	Basal-like
chr16_53645889_53646237	2.1363	0.000101018	Classical		chr16_24150712_24150884	-2.67414	6.53636e-05	Basal-like
chr4_124541153_124541343	3.31276	0.000101213	Classical		chr4_8424116_8424415	-2.65416	6.53819e-05	Basal-like
chr7_134211965_134212845	1.72411	0.000101268	Classical		chr7_46472264_46472751	-2.19848	6.54149e-05	Basal-like
chr11_71659445_71660297	2.19812	0.000101308	Classical		chr8_23211465_23211769	-2.44839	6.54671e-05	Basal-like
chr4_21152698_21152872	3.76021	0.000101664	Classical		chr15_70796989_70797294	-1.68395	6.54941e-05	Basal-like
chr14_74167207_74167396	2.50094	0.000101676	Classical		chr5_54912685_54913136	-2.55659	6.56147e-05	Basal-like
chr1_94079951_94080445	1.73963	0.000101825	Classical		chr6_167033509_167033736	-2.75043	6.56365e-05	Basal-like
chr11_24027162_24027314	3.57821	0.000101825	Classical		chr10_95093417_95093709	-2.51128	6.56785e-05	Basal-like
chr20_1900661_1901236	2.15891	0.000101955	Classical		chr20_8236859_8237212	-2.86317	6.57264e-05	Basal-like
chr4_105862908_105863214	2.29128	0.000102007	Classical		chr22_50747029_50747253	-1.91642	6.57853e-05	Basal-like
chr1_40849718_40850335	1.79537	0.000102118	Classical		chr7_46948343_46948817	-1.99853	6.58347e-05	Basal-like
chr5_106299884_106300342	1.87299	0.000102348	Classical		chr3_48474008_48474508	-1.86859	6.59307e-05	Basal-like
chr7_86462747_86462945	3.77614	0.000102348	Classical		chr11_47506695_47507036	-2.25658	6.60336e-05	Basal-like
chr1_153714898_153715194	2.29552	0.000102388	Classical		chr11_78867154_78867303	-2.92016	6.60336e-05	Basal-like
chr4_56805749_56805938	3.56997	0.000102563	Classical		chr12_726717_726969	-2.28188	6.60336e-05	Basal-like
chr6_33606507_33606906	2.10839	0.000102595	Classical		chr22_32046390_32046569	-2.70054	6.60589e-05	Basal-like
chr7_107653057_107653263	2.01698	0.000102629	Classical		chr5_89173960_89174378	-2.17293	6.60801e-05	Basal-like
chr10_49909625_49909927	2.34377	0.000102629	Classical		chr20_352505_352973	-1.82562	6.60957e-05	Basal-like
chr6_30095021_30095860	1.72422	0.000102714	Classical		chr2_36557689_36557922	-3.15173	6.61452e-05	Basal-like
chr5_16483530_16483969	1.92357	0.000102726	Classical		chr16_1796151_1797571	-2.36444	6.62164e-05	Basal-like
chr2_8821201_8821300	2.12381	0.0001028	Classical		chr15_99103651_99103933	-2.83546	6.62491e-05	Basal-like
chr18_8719275_8719489	3.58392	0.000102831	Classical		chr2_106878213_106878656	-2.25414	6.63435e-05	Basal-like
chr8_23411763_23412329	1.65488	0.000102879	Classical		chr16_88803731_88804296	-0.925061	6.63995e-05	Basal-like
chr1_22881486_22881951	2.10094	0.00010299	Classical		chr13_52218140_52218369	-1.95755	6.64055e-05	Basal-like
chr5_75025163_75025598	2.69756	0.000103114	Classical		chr7_34396732_34397090	-3.04057	6.64364e-05	Basal-like
chr5_96191240_96191493	2.26894	0.000103332	Classical		chr8_96226161_96226545	-2.04664	6.65151e-05	Basal-like
chr2_163444208_163444625	2.46762	0.000103462	Classical		chr2_198478258_198478560	-2.3058	6.65505e-05	Basal-like
chr14_91798196_91799416	1.25979	0.000103501	Classical		chr3_189174993_189175256	-3.29457	6.65505e-05	Basal-like
chr12_22751792_22752020	2.652	0.000103585	Classical		chr4_57947340_57947852	-2.27913	6.6577e-05	Basal-like
chr3_76112260_76112641	3.22573	0.000103662	Classical		chr16_15146738_15146899	-2.44193	6.65847e-05	Basal-like
chr6_138692564_138693122	2.01789	0.000103782	Classical		chr13_34995237_34995393	-3.05065	6.66734e-05	Basal-like
chr2_224691863_224692071	3.56118	0.00010392	Classical		chr19_18544843_18544984	-1.67237	6.67165e-05	Basal-like
chr15_32992602_32993901	1.85087	0.000103931	Classical		chr17_50224797_50225145	-3.21962	6.67925e-05	Basal-like
chr1_8154414_8155118	1.57089	0.000103971	Classical		chr5_94513735_94514360	-2.33343	6.67954e-05	Basal-like
chr6_170210434_170210971	1.65587	0.000103981	Classical		chr11_3766468_3766674	-2.59803	6.68359e-05	Basal-like
chr4_173927518_173927781	3.30653	0.000104047	Classical		chr4_170326219_170326438	-2.00236	6.68536e-05	Basal-like
chr1_230871272_230871619	1.34992	0.000104154	Classical		chr11_34908113_34908476	-1.98482	6.69342e-05	Basal-like
chr5_59122963_59123143	3.36102	0.000104228	Classical		chr7_46331278_46331608	-3.03748	6.70311e-05	Basal-like
chr5_156120242_156120457	3.33706	0.000104304	Classical		chr11_59852385_59852629	-2.98956	6.70719e-05	Basal-like
chr1_91502378_91502948	1.80615	0.000104326	Classical		chr8_81212268_81212458	-2.16938	6.7092e-05	Basal-like
chr20_13662113_13662404	1.81863	0.000104367	Classical		chr7_6438619_6438889	-1.75554	6.71087e-05	Basal-like
chr7_73998857_73998994	2.9027	0.000104376	Classical		chr13_20764675_20764927	-2.2317	6.7152e-05	Basal-like
chr6_82324076_82324371	2.20627	0.000104396	Classical		chr8_120627472_120627716	-2.1694	6.7152e-05	Basal-like
chr10_6013325_6013804	1.72673	0.000104405	Classical		chr20_34490032_34490225	-2.10999	6.72872e-05	Basal-like
chr7_120953378_120954534	1.37305	0.000104423	Classical		chr20_49947939_49948329	-2.49712	6.72922e-05	Basal-like
chr5_149890051_149890271	1.41289	0.00010443	Classical		chr7_157102818_157103450	-2.30231	6.74409e-05	Basal-like
chr12_6469191_6469725	2.05607	0.000104488	Classical		chr20_22354847_22354969	-3.10204	6.74409e-05	Basal-like
chr5_127033789_127034236	1.74287	0.000104633	Classical		chr14_75419819_75420108	-2.16536	6.75141e-05	Basal-like
chr9_84180153_84180376	2.22239	0.000104777	Classical		chr14_20963288_20963618	-2.2676	6.75615e-05	Basal-like
chr9_78611680_78612019	2.421	0.000104793	Classical		chr1_53321817_53322024	-2.84954	6.75694e-05	Basal-like
chr20_43047967_43048519	1.90109	0.000104939	Classical		chr21_44835674_44835806	-2.25708	6.75694e-05	Basal-like
chr6_147584156_147584418	3.03776	0.000104941	Classical		chr19_33034502_33034787	-2.38293	6.75964e-05	Basal-like
chr13_95780337_95780926	1.26199	0.000105108	Classical		chr1_94245146_94245739	-2.34025	6.76569e-05	Basal-like
chr1_198545224_198545587	2.14769	0.000105319	Classical		chr19_14666895_14667042	-1.99312	6.76569e-05	Basal-like
chr3_38027131_38027338	1.6748	0.000105319	Classical		chr20_4666826_4668070	-1.07742	6.76569e-05	Basal-like
chr2_139031944_139032386	1.39302	0.000105333	Classical		chr10_5626915_5627330	-1.36112	6.76937e-05	Basal-like
chr2_65633775_65634189	1.52846	0.00010537	Classical		chr14_49032702_49033014	-2.88772	6.77079e-05	Basal-like
chr15_41225377_41225643	1.66981	0.000105463	Classical		chr8_48748390_48748694	-2.9587	6.77378e-05	Basal-like
chr14_57416625_57416847	2.06301	0.000105475	Classical		chr3_55674045_55674668	-2.65151	6.77653e-05	Basal-like
chr17_70400059_70400281	2.2677	0.000105527	Classical		chr16_11724190_11724405	-2.2149	6.77653e-05	Basal-like
chr7_112221196_112221613	2.87146	0.000105537	Classical		chr17_53783251_53783484	-2.07179	6.77789e-05	Basal-like
chr22_30972005_30972322	2.33319	0.000105545	Classical		chr11_71892029_71892973	-1.65784	6.7789e-05	Basal-like
chr3_71191716_71192220	1.66086	0.000105553	Classical		chr3_32510832_32511716	-1.41933	6.79116e-05	Basal-like
chr2_201871444_201871677	2.68914	0.000105575	Classical		chr12_31358002_31358309	-1.97349	6.79116e-05	Basal-like
chr7_156249349_156249895	1.91529	0.000105627	Classical		chr1_33246303_33246546	-2.44371	6.793e-05	Basal-like
chr7_111486964_111487193	2.59088	0.000106116	Classical		chr16_85185257_85185869	-1.59722	6.79657e-05	Basal-like
chr18_68044098_68044500	2.249	0.000106175	Classical		chr3_57099755_57099858	-2.4934	6.8033e-05	Basal-like
chr3_98399565_98400020	2.41725	0.000106225	Classical		chr20_11434199_11434370	-2.55315	6.80335e-05	Basal-like
chr1_193494505_193494846	3.80265	0.00010624	Classical		chr10_85743426_85743689	-2.07448	6.81658e-05	Basal-like
chr10_32452229_32453117	1.26351	0.00010624	Classical		chr1_203338259_203338493	-2.24627	6.81865e-05	Basal-like
chr2_29323525_29323762	2.6224	0.000106307	Classical		chr12_5377401_5378125	-2.3519	6.82381e-05	Basal-like
chr1_53641282_53641571	2.48534	0.00010657	Classical		chr15_75961516_75961930	-1.45218	6.82407e-05	Basal-like
chr8_120927713_120927908	2.81128	0.000106661	Classical		chr2_10666563_10666721	-2.75379	6.82727e-05	Basal-like
chr11_27870100_27870262	2.96235	0.000106815	Classical		chr3_59545499_59545850	-2.2855	6.82813e-05	Basal-like
chr6_39193511_39193978	1.68702	0.000106886	Classical		chr10_80909564_80910196	-1.35689	6.83924e-05	Basal-like
chr3_68104233_68104787	2.8335	0.000106951	Classical		chr12_41680310_41680583	-2.28771	6.84281e-05	Basal-like
chr19_45548862_45549556	2.24519	0.000106971	Classical		chr2_19435073_19435373	-2.9271	6.84504e-05	Basal-like
chr17_46276386_46276875	1.86317	0.000107115	Classical		chr17_43221192_43221422	-1.97514	6.84504e-05	Basal-like
chr2_214360878_214361251	2.32001	0.00010713	Classical		chr17_75400959_75401203	-1.81917	6.84702e-05	Basal-like
chr4_84129641_84129831	2.99672	0.000107292	Classical		chr17_46583143_46583482	-1.24118	6.85053e-05	Basal-like
chr12_91900332_91900514	3.37126	0.000107404	Classical		chr21_47238242_47238426	-2.33908	6.85053e-05	Basal-like
chr9_28916425_28916740	3.32614	0.000107475	Classical		chr6_134722119_134722459	-2.6084	6.8555e-05	Basal-like
chr5_168094547_168094769	2.75151	0.000107518	Classical		chr6_161106152_161106792	-2.66333	6.859e-05	Basal-like
chr7_7193898_7194435	2.25896	0.000107709	Classical		chr3_44927076_44927394	-1.77689	6.86255e-05	Basal-like
chr6_54731791_54731921	3.19795	0.000107834	Classical		chr5_17130501_17130702	-2.95209	6.87428e-05	Basal-like
chr5_54805644_54805932	2.45689	0.000107948	Classical		chr2_9479832_9480131	-1.99467	6.88488e-05	Basal-like
chr4_54565774_54566069	2.86402	0.000108133	Classical		chr16_56713867_56714098	-1.77901	6.89354e-05	Basal-like
chr7_7771376_7771616	2.35545	0.000108133	Classical		chr2_38002263_38002744	-2.16556	6.90033e-05	Basal-like
chr8_37454647_37454964	2.82856	0.000108174	Classical		chr2_192458281_192458621	-2.2029	6.9016e-05	Basal-like
chr1_16106066_16106227	1.99478	0.000108184	Classical		chr16_81658819_81659771	-1.25997	6.90174e-05	Basal-like
chr1_32674355_32675009	1.36172	0.000108291	Classical		chr13_79803197_79803407	-2.91012	6.90244e-05	Basal-like
chr8_1948820_1950435	1.16851	0.000108775	Classical		chr1_200348446_200348837	-2.32844	6.90356e-05	Basal-like
chr10_35974500_35974727	2.94217	0.000108859	Classical		chr9_95986957_95987253	-1.9676	6.90396e-05	Basal-like
chr11_13029591_13029904	1.98119	0.000108867	Classical		chr3_190043820_190044011	-2.97951	6.90599e-05	Basal-like
chr1_202523921_202524021	3.69363	0.000108942	Classical		chr6_55733651_55734122	-2.34492	6.90685e-05	Basal-like
chr1_38712591_38713619	1.81536	0.000108943	Classical		chr8_142069320_142069527	-2.19938	6.90765e-05	Basal-like
chr19_58166768_58167500	2.52831	0.000108943	Classical		chr13_106971357_106971742	-1.84843	6.91014e-05	Basal-like
chr6_30091573_30091858	2.49263	0.000109227	Classical		chr1_15691246_15691495	-2.02379	6.91425e-05	Basal-like
chr3_57692068_57692625	1.72192	0.000109257	Classical		chr21_17115987_17116185	-2.81713	6.91854e-05	Basal-like
chr1_117024658_117024815	2.33703	0.000109286	Classical		chr11_17289210_17289533	-1.97277	6.92088e-05	Basal-like
chr1_102198983_102199211	3.41696	0.000109317	Classical		chr10_106090203_106090443	-2.00779	6.92404e-05	Basal-like
chr7_150523119_150523788	1.75099	0.000109317	Classical		chr16_25062791_25063067	-2.42107	6.92908e-05	Basal-like
chr11_118082867_118083293	2.11531	0.000109354	Classical		chr18_13567838_13568096	-2.37805	6.93635e-05	Basal-like
chr4_77419633_77420042	2.16026	0.000109435	Classical		chr8_42064365_42064513	-2.29736	6.94922e-05	Basal-like
chr1_53576020_53577195	1.18841	0.00010946	Classical		chr8_48760970_48761245	-2.07427	6.95343e-05	Basal-like
chr18_55954837_55955265	1.74323	0.000109506	Classical		chr22_40929774_40929954	-3.09791	6.95717e-05	Basal-like
chr19_51978164_51978889	1.56918	0.000109511	Classical		chr9_111305451_111306042	-2.13075	6.96207e-05	Basal-like
chr6_45847922_45848315	1.8899	0.00010956	Classical		chr19_4717744_4718049	-2.52005	6.96238e-05	Basal-like
chr8_121755440_121755763	1.68192	0.000109781	Classical		chr5_15271657_15272131	-2.92235	6.97033e-05	Basal-like
chr8_126155081_126155380	1.89934	0.000109968	Classical		chr22_43123331_43123867	-2.40741	6.97142e-05	Basal-like
chr7_65688989_65689642	1.9198	0.000110113	Classical		chr18_74751801_74751968	-2.72911	6.98273e-05	Basal-like
chr7_12623642_12623861	2.78841	0.00011026	Classical		chr2_139705553_139706075	-2.72071	6.98613e-05	Basal-like
chr6_37729476_37730196	2.03187	0.000110296	Classical		chr6_64247418_64247917	-2.74583	6.98613e-05	Basal-like
chr12_125589644_125589832	2.98556	0.000110339	Classical		chr19_49567360_49568684	-1.087	6.98628e-05	Basal-like
chr11_44979802_44980068	2.32184	0.000110495	Classical		chr17_25568459_25569034	-1.83384	6.98845e-05	Basal-like
chr2_12805575_12805822	2.0064	0.000110635	Classical		chr6_169696348_169696605	-3.52228	6.99979e-05	Basal-like
chr7_48181273_48181513	2.47376	0.000110756	Classical		chr20_44642501_44643088	-1.38411	7.00342e-05	Basal-like
chr19_33776408_33776761	1.96696	0.000110856	Classical		chr19_56805970_56806373	-2.96881	7.01228e-05	Basal-like
chr1_37248471_37248863	2.70242	0.000110922	Classical		chr7_37080021_37080228	-2.97408	7.0137e-05	Basal-like
chr9_104197415_104197746	2.39374	0.000111088	Classical		chr13_80611728_80611881	-2.09384	7.01414e-05	Basal-like
chr11_46800077_46800411	2.52433	0.000111342	Classical		chr16_87532748_87533079	-2.63874	7.01473e-05	Basal-like
chr3_108338984_108339477	1.99099	0.000111348	Classical		chr3_44941197_44941737	-2.68884	7.01948e-05	Basal-like
chr6_108389446_108389684	3.25152	0.000111737	Classical		chr17_6991620_6991973	-2.28479	7.02052e-05	Basal-like
chr1_202434947_202435377	1.99451	0.000111782	Classical		chr16_57063217_57063382	-3.16922	7.02245e-05	Basal-like
chr13_33690543_33690860	2.52878	0.000111791	Classical		chr19_55463996_55464294	-4.09755	7.02886e-05	Basal-like
chr11_134226945_134227872	1.62782	0.000111833	Classical		chr5_133838951_133839435	-1.36033	7.04026e-05	Basal-like
chr1_204446600_204446809	1.85176	0.000111839	Classical		chr19_39657283_39658613	-1.7248	7.04323e-05	Basal-like
chr21_39899653_39899985	2.41256	0.000111871	Classical		chr1_90598725_90599097	-2.10795	7.04442e-05	Basal-like
chr2_190174097_190174406	3.02571	0.000111945	Classical		chr12_111501432_111501779	-2.72216	7.04796e-05	Basal-like
chr2_159810388_159811183	1.50713	0.000111957	Classical		chr2_54054085_54054320	-2.67027	7.04964e-05	Basal-like
chr1_197254756_197254955	2.08553	0.000112032	Classical		chr9_14713401_14713676	-2.97589	7.04964e-05	Basal-like
chr5_76134190_76135134	1.45117	0.000112092	Classical		chr14_27897103_27897292	-2.91084	7.05467e-05	Basal-like
chr2_188712290_188712579	2.28877	0.000112135	Classical		chr17_69401249_69401573	-2.98224	7.05755e-05	Basal-like
chr17_63397739_63398113	2.81635	0.000112254	Classical		chr1_220509850_220510090	-2.83874	7.06354e-05	Basal-like
chr16_14761609_14761953	1.85671	0.0001124	Classical		chr9_91753369_91753624	-2.882	7.06547e-05	Basal-like
chr5_68374857_68375007	2.45423	0.000112497	Classical		chr15_74715116_74715642	-1.9771	7.07658e-05	Basal-like
chr2_138985706_138985994	1.96214	0.000112886	Classical		chr13_111997238_111997461	-2.95218	7.07735e-05	Basal-like
chr2_228786277_228786730	2.91643	0.000113036	Classical		chr2_161165461_161165775	-2.56463	7.08756e-05	Basal-like
chr7_29268341_29268863	1.69268	0.000113036	Classical		chr16_86750403_86750607	-2.58728	7.08788e-05	Basal-like
chr13_99384149_99384575	2.55376	0.000113036	Classical		chr15_41499941_41500183	-2.9324	7.09085e-05	Basal-like
chr7_44526382_44526660	1.73461	0.000113061	Classical		chr1_202563039_202563335	-2.11688	7.09592e-05	Basal-like
chr16_71805397_71805774	2.51031	0.000113064	Classical		chr6_140495700_140496000	-3.54823	7.10135e-05	Basal-like
chr5_90734679_90735173	1.62659	0.000113332	Classical		chr7_142921014_142921148	-2.83531	7.10658e-05	Basal-like
chr7_127571042_127571316	2.88975	0.000113422	Classical		chr2_191476705_191476921	-2.89235	7.1096e-05	Basal-like
chr5_171662178_171662502	1.86721	0.000113423	Classical		chr3_184050281_184050436	-1.89777	7.11374e-05	Basal-like
chr19_17350914_17351083	1.66356	0.000113441	Classical		chr16_84565969_84566291	-2.84148	7.11828e-05	Basal-like
chr7_7791080_7791410	2.01093	0.000113533	Classical		chr2_2743212_2743489	-2.64299	7.11962e-05	Basal-like
chr12_30073975_30074650	1.64271	0.00011358	Classical		chr3_10231257_10231662	-1.65959	7.13813e-05	Basal-like
chr9_139683466_139683946	1.879	0.00011398	Classical		chr22_17819905_17820446	-2.31306	7.14768e-05	Basal-like
chr10_99018940_99019207	3.3947	0.000114131	Classical		chr1_205255815_205255955	-2.40948	7.15114e-05	Basal-like
chr1_100080775_100081152	2.35828	0.000114359	Classical		chr2_197127922_197128371	-1.86875	7.16791e-05	Basal-like
chr5_131670495_131670911	1.56964	0.000114532	Classical		chr11_60828675_60829384	-1.77688	7.17515e-05	Basal-like
chr12_49833960_49834159	2.64432	0.000114595	Classical		chr2_152114787_152114940	-3.00692	7.18748e-05	Basal-like
chr19_18365565_18366453	1.37107	0.000114622	Classical		chr5_68245974_68246279	-2.59525	7.18968e-05	Basal-like
chr14_44639820_44640071	2.58648	0.000114882	Classical		chr3_126471173_126471496	-1.17832	7.19996e-05	Basal-like
chr1_54821738_54822530	1.52299	0.000114941	Classical		chr3_152939553_152939929	-2.32157	7.2004e-05	Basal-like
chr10_29173391_29173782	2.73596	0.00011525	Classical		chr22_24638705_24638984	-2.61008	7.2004e-05	Basal-like
chr6_106961994_106962398	2.26186	0.000115254	Classical		chr8_53732719_53732844	-3.26861	7.20878e-05	Basal-like
chr5_17114203_17114677	1.84299	0.000115255	Classical		chr9_131629754_131630099	-2.8797	7.20997e-05	Basal-like
chr17_64225358_64225680	3.27272	0.000115309	Classical		chr3_178660135_178660310	-3.18078	7.21449e-05	Basal-like
chr5_118734830_118735117	2.02284	0.000115416	Classical		chr7_29702605_29702781	-2.70138	7.21843e-05	Basal-like
chr4_107116727_107117015	2.29957	0.000115509	Classical		chr2_39853027_39853314	-2.69202	7.2228e-05	Basal-like
chr8_124996610_124997353	1.79004	0.000115509	Classical		chr17_41534234_41534675	-1.76718	7.22403e-05	Basal-like
chr3_192620225_192620720	2.22391	0.000115554	Classical		chr15_21892588_21892708	-3.29589	7.22717e-05	Basal-like
chr19_1304276_1304760	1.72272	0.000115561	Classical		chr8_105267004_105267240	-2.71584	7.23274e-05	Basal-like
chr1_150179668_150180089	1.76583	0.000115681	Classical		chr9_85025329_85025515	-2.50748	7.23551e-05	Basal-like
chr22_34511752_34512125	3.22178	0.00011579	Classical		chr5_14926105_14926363	-2.25141	7.23795e-05	Basal-like
chr4_6895210_6895715	1.6833	0.000115857	Classical		chr9_137907804_137908025	-3.48263	7.24235e-05	Basal-like
chr12_15842779_15843137	1.74485	0.000115902	Classical		chr2_83220761_83221102	-2.54736	7.24756e-05	Basal-like
chr13_73899498_73900477	1.2448	0.000115902	Classical		chr5_171023521_171023771	-3.07586	7.25608e-05	Basal-like
chr8_18237999_18238666	2.0418	0.000116371	Classical		chr2_9987463_9987588	-2.39867	7.25703e-05	Basal-like
chr10_119125106_119125434	1.48334	0.000116398	Classical		chr12_114679738_114680231	-2.68106	7.25703e-05	Basal-like
chr3_47182686_47182880	2.27819	0.00011652	Classical		chr7_47732879_47733190	-2.56096	7.25746e-05	Basal-like
chr15_37498990_37499170	3.76026	0.000116578	Classical		chr2_213483472_213483733	-2.74122	7.26451e-05	Basal-like
chr12_127991284_127991737	2.93599	0.000116699	Classical		chr5_167786855_167787204	-1.75455	7.26715e-05	Basal-like
chr4_57133854_57134051	3.15239	0.000116742	Classical		chr12_106364729_106365020	-3.05529	7.27244e-05	Basal-like
chr20_10091770_10092287	1.87757	0.000117035	Classical		chr12_107690433_107690902	-2.26591	7.27729e-05	Basal-like
chr7_50889896_50890063	3.06482	0.000117117	Classical		chr15_34593350_34593529	-2.80835	7.27869e-05	Basal-like
chr4_73969638_73970161	1.96772	0.00011718	Classical		chr1_117533289_117533769	-2.71265	7.28356e-05	Basal-like
chr17_38188547_38189525	1.71844	0.000117302	Classical		chr1_233315458_233315708	-2.11335	7.28404e-05	Basal-like
chr10_22988994_22989420	1.89021	0.000117327	Classical		chr17_31339750_31339967	-2.44089	7.29237e-05	Basal-like
chr10_6010818_6011120	3.11574	0.000117357	Classical		chr8_55084351_55084621	-2.15996	7.29456e-05	Basal-like
chr5_142201393_142202031	1.61256	0.000117459	Classical		chr1_41472685_41472951	-2.24816	7.29996e-05	Basal-like
chr19_50056723_50057581	1.1038	0.000117459	Classical		chr2_11694326_11694529	-3.05873	7.30128e-05	Basal-like
chr18_19611575_19611808	2.13726	0.000117525	Classical		chr9_37403922_37404147	-2.01997	7.3043e-05	Basal-like
chr2_131340985_131341466	2.47234	0.000117682	Classical		chr12_95034396_95034630	-2.25694	7.32276e-05	Basal-like
chr5_29759068_29759522	2.41727	0.000117682	Classical		chr8_141655809_141656427	-1.55932	7.33207e-05	Basal-like
chr7_47212292_47213005	2.47752	0.000117827	Classical		chr21_44942497_44942892	-2.06354	7.33679e-05	Basal-like
chr16_31604064_31604143	1.95038	0.000117827	Classical		chr16_66652464_66652890	-1.62337	7.35973e-05	Basal-like
chr12_31868216_31868428	1.84149	0.000117852	Classical		chr10_111654371_111654583	-2.51945	7.37362e-05	Basal-like
chr2_169562330_169562943	2.30942	0.000118059	Classical		chr15_71739581_71740079	-1.40422	7.37473e-05	Basal-like
chr8_76367659_76367765	3.24439	0.00011825	Classical		chr14_105202354_105202920	-1.98916	7.37824e-05	Basal-like
chr19_17905494_17906191	0.983378	0.000118281	Classical		chr20_42381196_42381542	-2.55907	7.38857e-05	Basal-like
chr8_91632229_91632523	2.47303	0.000118361	Classical		chr11_2018964_2019519	-1.56737	7.38862e-05	Basal-like
chr2_198012680_198013062	2.67471	0.00011837	Classical		chr1_151826148_151826277	-2.59426	7.39416e-05	Basal-like
chr14_75936417_75936852	1.87701	0.000118486	Classical		chr6_170178919_170179138	-2.61555	7.39416e-05	Basal-like
chr12_6405177_6405782	1.57782	0.000118507	Classical		chr19_43633468_43633804	-2.25311	7.39903e-05	Basal-like
chr1_93270303_93270704	1.6024	0.000118521	Classical		chr5_31395626_31396177	-2.61739	7.41235e-05	Basal-like
chr8_22144739_22145265	1.62786	0.000118563	Classical		chr12_122851481_122851739	-2.23736	7.41403e-05	Basal-like
chr13_109962381_109962713	2.48756	0.000118653	Classical		chr15_65174509_65174707	-2.17481	7.41403e-05	Basal-like
chr17_46029668_46029989	1.67092	0.000118654	Classical		chr14_33926932_33927150	-2.60529	7.43276e-05	Basal-like
chr10_89461202_89461524	1.90578	0.000118655	Classical		chr16_76704405_76704731	-2.59603	7.43588e-05	Basal-like
chr20_3106839_3107067	3.11997	0.000118689	Classical		chr5_157034941_157035034	-2.68242	7.44368e-05	Basal-like
chr18_74195826_74196169	2.39566	0.000118828	Classical		chr4_24806834_24807035	-2.77948	7.46336e-05	Basal-like
chr1_15256015_15256608	1.47045	0.000118833	Classical		chr16_86658698_86659074	-2.11495	7.47725e-05	Basal-like
chr12_84436923_84437582	1.86228	0.000118874	Classical		chr10_116092105_116092423	-2.37168	7.49866e-05	Basal-like
chr3_5381399_5381967	1.97944	0.0001189	Classical		chr3_172280725_172280967	-1.53364	7.52756e-05	Basal-like
chr14_54438232_54438570	1.92621	0.0001189	Classical		chr8_103589999_103590264	-2.74916	7.52785e-05	Basal-like
chr1_181292925_181293088	2.74542	0.000119018	Classical		chr20_62601095_62601607	-1.35171	7.52946e-05	Basal-like
chr10_79093792_79094007	2.64939	0.000119178	Classical		chr8_118684240_118684715	-1.33968	7.53031e-05	Basal-like
chr17_44860580_44861181	1.54448	0.000119257	Classical		chr8_102110110_102111084	-0.977529	7.53214e-05	Basal-like
chr5_115872022_115872456	1.87297	0.000119268	Classical		chr7_92956411_92956575	-2.71902	7.54007e-05	Basal-like
chr11_18479024_18479358	1.7928	0.000119274	Classical		chr10_104542605_104543157	-2.15291	7.54007e-05	Basal-like
chr1_41933452_41934304	1.56489	0.000119544	Classical		chr7_92563254_92563698	-2.29391	7.54661e-05	Basal-like
chr2_237921228_237921489	3.3769	0.000119557	Classical		chr5_148676010_148676290	-2.49996	7.55289e-05	Basal-like
chr9_682734_683506	1.75128	0.000119913	Classical		chr1_76210994_76211326	-2.60924	7.5569e-05	Basal-like
chr3_9010995_9011179	3.53643	0.000119943	Classical		chr1_62696277_62696819	-2.04075	7.56166e-05	Basal-like
chr1_245340398_245340889	1.53501	0.000120234	Classical		chr8_59848532_59848723	-3.0612	7.58177e-05	Basal-like
chr10_7353210_7353700	2.51755	0.000120241	Classical		chr6_111265916_111266138	-1.71282	7.58387e-05	Basal-like
chr18_19667941_19668329	1.97597	0.0001203	Classical		chr5_92572838_92573036	-2.8775	7.59086e-05	Basal-like
chr11_26719877_26720072	2.26632	0.000120397	Classical		chr2_227780650_227780871	-2.7429	7.59638e-05	Basal-like
chr12_124721225_124721505	2.19844	0.000120421	Classical		chr5_17805530_17805917	-2.75094	7.59693e-05	Basal-like
chr6_80359445_80359692	2.69778	0.000120557	Classical		chr9_95480518_95480809	-2.13795	7.61548e-05	Basal-like
chr6_76445327_76445865	1.46001	0.000120582	Classical		chr11_64153843_64154152	-2.1323	7.63922e-05	Basal-like
chr4_89675237_89675483	2.47134	0.000120787	Classical		chr7_99327138_99327421	-1.98973	7.64357e-05	Basal-like
chr1_88578090_88578302	3.16265	0.000120802	Classical		chr14_81713384_81713694	-2.53735	7.64666e-05	Basal-like
chr6_52628283_52628431	3.5992	0.000120802	Classical		chr15_89610489_89610988	-2.338	7.65209e-05	Basal-like
chr7_12609801_12611003	1.11866	0.000120827	Classical		chr2_224127725_224128124	-2.55258	7.67647e-05	Basal-like
chr4_171147384_171147794	2.99122	0.000121216	Classical		chr7_48084115_48084279	-2.79144	7.67647e-05	Basal-like
chr1_33202757_33203371	1.46476	0.00012123	Classical		chr8_146149961_146150319	-2.46557	7.67647e-05	Basal-like
chr6_44442525_44443284	1.70621	0.000121248	Classical		chr11_2009922_2010271	-2.21782	7.67979e-05	Basal-like
chr17_52980756_52980924	2.22678	0.000121376	Classical		chr19_5148089_5148535	-2.11479	7.68032e-05	Basal-like
chr4_11784571_11785009	2.62234	0.000121423	Classical		chr3_13028468_13028831	-1.83841	7.68159e-05	Basal-like
chr5_56737336_56737788	1.73156	0.000121423	Classical		chr2_158682400_158682799	-2.11951	7.68246e-05	Basal-like
chr15_45270085_45270309	3.10283	0.000121435	Classical		chr3_112867248_112867560	-2.19537	7.68635e-05	Basal-like
chr1_8153593_8153907	2.03334	0.00012153	Classical		chr2_160106401_160106789	-1.34947	7.69786e-05	Basal-like
chr9_123926037_123926302	2.81308	0.000121624	Classical		chr1_46041467_46041820	-2.63806	7.70862e-05	Basal-like
chr12_68321733_68321880	2.78453	0.000121695	Classical		chr2_152699593_152700028	-2.81843	7.70862e-05	Basal-like
chr12_71435208_71435575	2.62152	0.000121695	Classical		chr5_34736152_34736404	-2.3393	7.71185e-05	Basal-like
chr17_25878679_25879726	1.2304	0.000121754	Classical		chr16_30951629_30951851	-2.33121	7.71674e-05	Basal-like
chr16_19765066_19765875	1.75496	0.000121805	Classical		chr9_129427500_129427871	-1.93225	7.72679e-05	Basal-like
chr5_72791849_72792046	2.48205	0.000121809	Classical		chr3_117820798_117821013	-3.08805	7.72688e-05	Basal-like
chr2_219822460_219822719	1.74193	0.000121886	Classical		chr4_169615840_169616193	-2.24553	7.73127e-05	Basal-like
chr5_75840137_75840403	1.88398	0.000121902	Classical		chr17_4417362_4418003	-1.64246	7.73127e-05	Basal-like
chr5_81123392_81123609	2.63678	0.0001222	Classical		chr5_516573_516826	-2.22832	7.73211e-05	Basal-like
chr8_87140515_87140800	2.56019	0.000122471	Classical		chr12_109900215_109900547	-1.60598	7.73211e-05	Basal-like
chr20_34671093_34671480	1.84054	0.000122834	Classical		chr1_69346958_69347453	-3.31034	7.73221e-05	Basal-like
chr2_16383225_16383907	1.51316	0.000122904	Classical		chr10_34241988_34242378	-2.75593	7.73499e-05	Basal-like
chr2_64251616_64252033	1.88303	0.000122943	Classical		chr10_111842666_111842891	-2.40806	7.74018e-05	Basal-like
chr7_100130779_100131231	1.75709	0.000122969	Classical		chr2_20413995_20414210	-1.63932	7.7452e-05	Basal-like
chr13_40637692_40638138	1.98879	0.000123027	Classical		chr16_1582468_1582645	-2.54513	7.74706e-05	Basal-like
chr2_170569186_170569722	2.66741	0.000123098	Classical		chr1_168688588_168688993	-1.30637	7.75497e-05	Basal-like
chr2_161025496_161025650	3.40929	0.000123122	Classical		chr8_127840190_127840556	-2.56993	7.75532e-05	Basal-like
chr6_159269566_159269834	1.79509	0.000123122	Classical		chr15_68038830_68039218	-1.68683	7.76651e-05	Basal-like
chr1_8234376_8235184	1.29908	0.000123269	Classical		chr16_34834153_34834448	-3.00571	7.76767e-05	Basal-like
chr3_183265849_183266581	1.59114	0.000123386	Classical		chr3_29736380_29736532	-2.28644	7.77644e-05	Basal-like
chr16_85655583_85656018	1.27812	0.000123897	Classical		chr10_50760284_50760592	-2.81259	7.78685e-05	Basal-like
chr19_39486607_39487054	2.5131	0.00012399	Classical		chr22_28262199_28262439	-2.73182	7.79906e-05	Basal-like
chr1_33179980_33180136	1.94811	0.000124114	Classical		chr5_96042611_96042855	-2.29747	7.80145e-05	Basal-like
chr11_76818931_76819715	1.28054	0.000124154	Classical		chr13_103563682_103564090	-2.18707	7.80373e-05	Basal-like
chr3_187934775_187935083	2.14163	0.000124256	Classical		chr10_17658726_17659814	-1.28392	7.80746e-05	Basal-like
chr12_94302719_94302927	2.13021	0.000124284	Classical		chr5_135335165_135335421	-2.26124	7.8136e-05	Basal-like
chr7_7777420_7778050	1.99245	0.000124289	Classical		chr3_37223294_37223512	-2.26501	7.84699e-05	Basal-like
chr2_14763342_14763706	2.90793	0.000124337	Classical		chr1_174191377_174191623	-2.54898	7.84753e-05	Basal-like
chr5_40441700_40442229	1.62353	0.000124741	Classical		chr13_90757242_90757841	-2.23851	7.852e-05	Basal-like
chr4_173900075_173900338	3.0256	0.000124913	Classical		chr3_12721054_12721277	-3.12941	7.85296e-05	Basal-like
chr8_29281949_29282115	3.39683	0.000125101	Classical		chr7_2309788_2310048	-2.56388	7.85419e-05	Basal-like
chr1_204182748_204183687	1.28911	0.000125293	Classical		chr14_93571839_93571995	-2.0527	7.87791e-05	Basal-like
chr9_110465901_110466263	1.894	0.000125297	Classical		chr8_105196255_105196526	-3.27224	7.90046e-05	Basal-like
chr5_144851437_144852072	1.65308	0.000125423	Classical		chr10_79637629_79638179	-1.76925	7.91186e-05	Basal-like
chr15_59883653_59883797	2.41935	0.000125441	Classical		chr17_5487467_5488235	-1.91122	7.9152e-05	Basal-like
chr14_88655530_88656316	1.27626	0.000125441	Classical		chr16_14458165_14458889	-1.34578	7.92192e-05	Basal-like
chr22_28568900_28569248	1.66848	0.000125468	Classical		chr22_41994185_41994381	-2.44677	7.9348e-05	Basal-like
chr8_61816582_61816735	1.93815	0.000125964	Classical		chr10_74081036_74081134	-2.10424	7.93912e-05	Basal-like
chr6_36710941_36711068	2.60782	0.000125977	Classical		chr1_119797028_119797240	-2.62194	7.94329e-05	Basal-like
chr6_109504450_109504690	2.48881	0.000126211	Classical		chr16_22037603_22038200	-1.60059	7.9571e-05	Basal-like
chr8_75136870_75137565	1.8254	0.000126437	Classical		chr4_153944729_153945153	-2.35734	7.98798e-05	Basal-like
chr2_157880523_157881021	1.94956	0.000126512	Classical		chr5_157002060_157003233	-1.39163	7.98867e-05	Basal-like
chr10_73395298_73395402	3.13241	0.000126726	Classical		chr7_138437259_138437747	-1.59976	7.99177e-05	Basal-like
chr1_237924209_237924692	1.80083	0.000126865	Classical		chr1_22463975_22464231	-2.23823	8.00045e-05	Basal-like
chr8_141100320_141100951	1.25866	0.000126989	Classical		chr9_95783140_95783322	-2.36288	8.01514e-05	Basal-like
chr14_38439999_38440173	2.73686	0.000126989	Classical		chr20_19740477_19740599	-1.9533	8.01514e-05	Basal-like
chr15_47719785_47719976	3.79756	0.000126989	Classical		chr12_13340348_13340774	-1.87927	8.03114e-05	Basal-like
chr1_117026578_117026946	1.62517	0.000127061	Classical		chr1_8119478_8119686	-2.04554	8.03404e-05	Basal-like
chr22_30702003_30702211	1.93255	0.000127115	Classical		chr1_61984752_61984992	-3.4239	8.03404e-05	Basal-like
chr2_174409363_174410008	2.05776	0.00012715	Classical		chr5_10627778_10628258	-1.14043	8.03464e-05	Basal-like
chr11_120938208_120938459	1.95596	0.000127279	Classical		chr2_70368299_70368664	-1.12254	8.04259e-05	Basal-like
chr9_131840972_131841130	2.35433	0.000127327	Classical		chr7_51392293_51392491	-2.39242	8.04259e-05	Basal-like
chr13_108644968_108645209	2.16081	0.000127446	Classical		chr22_19564081_19564850	-1.66394	8.05024e-05	Basal-like
chr8_110593287_110593582	1.75929	0.000127492	Classical		chr2_46451956_46452375	-1.79052	8.06045e-05	Basal-like
chr3_170744460_170744814	2.48442	0.000127559	Classical		chr12_26471118_26471845	-1.88228	8.06183e-05	Basal-like
chr1_65607120_65607379	1.69899	0.000127804	Classical		chr2_96307462_96307901	-2.57923	8.06327e-05	Basal-like
chr3_4992497_4993075	1.97244	0.00012787	Classical		chr14_51288388_51288883	-1.91608	8.06488e-05	Basal-like
chr5_37494938_37495178	1.91508	0.000128082	Classical		chr6_18343303_18343789	-2.76321	8.06578e-05	Basal-like
chr11_16921375_16921590	1.85943	0.000128182	Classical		chr6_110419793_110420027	-2.74982	8.07086e-05	Basal-like
chr1_95163370_95163756	2.57315	0.0001283	Classical		chr5_78614861_78615044	-2.12792	8.07264e-05	Basal-like
chr2_75100072_75100572	1.79662	0.000128302	Classical		chr10_115548377_115548737	-2.03131	8.07302e-05	Basal-like
chr11_82708035_82708831	1.45526	0.000128351	Classical		chr2_173061473_173062061	-1.65157	8.07345e-05	Basal-like
chr1_53513420_53514256	1.6481	0.00012846	Classical		chr16_31463080_31463339	-1.22894	8.07518e-05	Basal-like
chr2_85946103_85946791	1.74719	0.00012846	Classical		chr8_123501678_123502304	-1.75247	8.07854e-05	Basal-like
chr12_89864636_89864915	1.30568	0.00012846	Classical		chr4_10607323_10607615	-2.32933	8.08994e-05	Basal-like
chr8_95972958_95973135	2.76164	0.000128557	Classical		chr16_58418382_58418822	-2.02119	8.08994e-05	Basal-like
chr15_44290808_44291124	1.74464	0.000129005	Classical		chr3_57791463_57791903	-1.39073	8.09065e-05	Basal-like
chr4_30644223_30644514	3.00685	0.000129639	Classical		chr1_205270183_205271038	-1.88632	8.09199e-05	Basal-like
chr17_37260370_37260596	2.34449	0.000129643	Classical		chr3_183803199_183803601	-2.10156	8.0923e-05	Basal-like
chr7_65541768_65542026	1.67452	0.000129741	Classical		chr1_199918133_199918335	-2.3029	8.09382e-05	Basal-like
chr1_35150845_35151191	2.80152	0.000129902	Classical		chr15_91006680_91006868	-2.67701	8.09425e-05	Basal-like
chr6_38144626_38145445	1.68258	0.000129992	Classical		chr11_72447515_72447928	-2.30333	8.10151e-05	Basal-like
chr3_121227244_121227576	2.37531	0.000130288	Classical		chr3_154689560_154690048	-2.61886	8.10709e-05	Basal-like
chr18_2954045_2954305	3.24542	0.000130288	Classical		chr17_43164891_43165360	-2.39189	8.10732e-05	Basal-like
chr6_136751043_136751222	2.44225	0.000130986	Classical		chr17_17204070_17204732	-1.80559	8.10914e-05	Basal-like
chr1_77925673_77925799	3.76916	0.000131056	Classical		chr3_125113976_125114313	-2.07977	8.11842e-05	Basal-like
chr4_94797968_94798164	3.08574	0.000131056	Classical		chr9_113515047_113515373	-2.01127	8.12692e-05	Basal-like
chr13_28518213_28518465	2.66097	0.000131384	Classical		chr12_87551654_87551946	-2.60828	8.12692e-05	Basal-like
chr1_113361635_113362104	1.80338	0.000131389	Classical		chr1_10695456_10696393	-1.42829	8.13044e-05	Basal-like
chr18_56930841_56931239	2.152	0.000131596	Classical		chr21_35407991_35408373	-2.31996	8.13777e-05	Basal-like
chr6_47431848_47432039	2.86464	0.000131621	Classical		chr19_36394555_36394918	-1.47664	8.13906e-05	Basal-like
chr4_152216044_152216481	1.86819	0.000131646	Classical		chr8_123029348_123030048	-1.97311	8.13926e-05	Basal-like
chr3_186170207_186170673	1.73151	0.000131687	Classical		chr11_11444288_11444631	-2.73845	8.14263e-05	Basal-like
chr16_29627561_29627750	2.02772	0.000131972	Classical		chr17_17816195_17816401	-3.04979	8.14541e-05	Basal-like
chr22_23878302_23878761	1.72455	0.000132181	Classical		chr14_52924685_52925227	-1.35596	8.15413e-05	Basal-like
chr20_46434711_46435063	1.83194	0.000132309	Classical		chr8_131080161_131080543	-2.43971	8.16632e-05	Basal-like
chr7_139517028_139517423	2.74795	0.00013245	Classical		chr2_31094860_31095232	-2.47787	8.16805e-05	Basal-like
chr7_123588309_123588434	2.78253	0.000132512	Classical		chr16_1988339_1988577	-2.25412	8.16853e-05	Basal-like
chr1_55504863_55506242	1.18227	0.000132888	Classical		chr3_55784598_55784880	-3.0629	8.17103e-05	Basal-like
chr17_46230999_46231962	1.23356	0.000132976	Classical		chr4_57985265_57985581	-2.00069	8.17462e-05	Basal-like
chr13_29119659_29120288	2.36948	0.00013335	Classical		chr4_58017704_58017960	-2.13816	8.17799e-05	Basal-like
chr1_77877869_77878663	1.54443	0.000133376	Classical		chr6_106044210_106044502	-2.58022	8.17816e-05	Basal-like
chr3_167774179_167775122	1.68591	0.000133554	Classical		chr11_102821385_102821790	-2.86217	8.1835e-05	Basal-like
chr6_162602910_162603222	2.70102	0.000133718	Classical		chr7_101694235_101694500	-2.2755	8.19955e-05	Basal-like
chr1_186923122_186923372	3.59945	0.000133793	Classical		chr20_55850952_55851125	-2.31403	8.20702e-05	Basal-like
chr2_110864901_110865457	1.33356	0.000133813	Classical		chr16_67730645_67730996	-2.34183	8.21086e-05	Basal-like
chr3_120539688_120540091	2.36203	0.000133813	Classical		chr2_52010078_52010293	-2.91882	8.22062e-05	Basal-like
chr11_95745293_95745755	1.16955	0.000133896	Classical		chr12_125564944_125565099	-3.09932	8.22393e-05	Basal-like
chr6_56302375_56302550	2.79655	0.000133963	Classical		chr6_43637848_43637949	-2.07096	8.22514e-05	Basal-like
chr4_78230702_78231012	3.0781	0.000133987	Classical		chr1_229544495_229544775	-2.00992	8.23659e-05	Basal-like
chr13_27538969_27539399	1.89883	0.00013409	Classical		chr4_102785918_102786288	-2.61093	8.24645e-05	Basal-like
chr22_39848330_39848864	1.61624	0.000134236	Classical		chr9_75058313_75058534	-1.92735	8.24877e-05	Basal-like
chr15_59528735_59528923	2.77587	0.000134533	Classical		chr15_50540065_50540356	-2.45987	8.24877e-05	Basal-like
chr4_153987422_153987544	3.17883	0.000134536	Classical		chr2_189637854_189638110	-3.29702	8.26411e-05	Basal-like
chr3_80745440_80745818	1.59649	0.000134729	Classical		chr1_209625729_209626048	-2.41997	8.26971e-05	Basal-like
chr17_15906298_15906430	2.99864	0.000134869	Classical		chr5_112824997_112825439	-1.46926	8.2778e-05	Basal-like
chr11_103675962_103677169	2.1308	0.000135107	Classical		chr13_88008658_88008918	-2.79819	8.2778e-05	Basal-like
chr2_65302946_65303710	1.12281	0.000135251	Classical		chr5_57452890_57453128	-2.94664	8.28253e-05	Basal-like
chr5_71039842_71040436	1.82619	0.000135383	Classical		chr16_57864822_57865180	-2.09274	8.28328e-05	Basal-like
chr1_51800446_51800897	1.49684	0.000135389	Classical		chr10_74804243_74804465	-2.32643	8.28884e-05	Basal-like
chr7_48044869_48045151	3.31583	0.000135445	Classical		chr20_30191872_30192299	-1.07006	8.29093e-05	Basal-like
chr6_137981080_137981303	2.60118	0.000135966	Classical		chr16_4233196_4234335	-0.936151	8.29518e-05	Basal-like
chr18_65288360_65288810	2.69672	0.000135968	Classical		chr20_55434856_55435339	-2.12135	8.30017e-05	Basal-like
chr16_14003762_14004142	1.84186	0.000136484	Classical		chr19_36640937_36641273	-2.14697	8.30824e-05	Basal-like
chr8_63624690_63625505	1.54876	0.000136664	Classical		chr11_129481953_129482603	-1.88075	8.32413e-05	Basal-like
chr5_134794662_134795276	1.75816	0.000136754	Classical		chr1_228122424_228123079	-1.86861	8.33081e-05	Basal-like
chr11_114080618_114080971	2.00318	0.000136996	Classical		chr2_227292352_227293095	-1.84775	8.3313e-05	Basal-like
chr17_4144844_4145147	2.47779	0.000137029	Classical		chr9_140876746_140877028	-1.99376	8.33516e-05	Basal-like
chr20_33227640_33228078	1.76239	0.000137081	Classical		chr7_7364414_7364677	-2.31681	8.33907e-05	Basal-like
chr1_41927859_41928187	2.70061	0.000137089	Classical		chr7_12981226_12981442	-2.11508	8.34741e-05	Basal-like
chr15_40640242_40640645	1.42678	0.000137232	Classical		chr20_58632460_58632671	-1.66325	8.34741e-05	Basal-like
chr11_68098758_68099376	1.31037	0.000137297	Classical		chr8_117924997_117925259	-2.03247	8.35453e-05	Basal-like
chr7_38903247_38903828	1.0451	0.000137651	Classical		chr2_177447728_177448074	-2.18109	8.35845e-05	Basal-like
chr13_110535438_110535988	2.14251	0.000137828	Classical		chr2_238382649_238383223	-1.8647	8.35845e-05	Basal-like
chr2_148567075_148567518	1.24003	0.000137829	Classical		chr1_33686540_33687119	-2.0477	8.37194e-05	Basal-like
chr5_67763703_67764066	2.32442	0.000137852	Classical		chr3_154182621_154182877	-2.90301	8.37529e-05	Basal-like
chr20_10950780_10951073	2.13687	0.000137857	Classical		chr2_51178547_51178863	-3.21488	8.3886e-05	Basal-like
chr3_41877813_41878376	2.25035	0.000138343	Classical		chr7_116035568_116035778	-1.73571	8.39323e-05	Basal-like
chr8_116957303_116957484	2.37635	0.000138343	Classical		chr3_46106772_46107290	-2.18124	8.40225e-05	Basal-like
chr9_90733125_90733517	2.53037	0.000138374	Classical		chr11_124406526_124406791	-2.38196	8.42271e-05	Basal-like
chr14_34974881_34975476	2.53543	0.000138427	Classical		chr2_216273971_216274432	-2.06346	8.43554e-05	Basal-like
chr6_35908403_35909218	1.949	0.000138489	Classical		chr15_83501340_83502033	-1.71723	8.43835e-05	Basal-like
chr12_59424131_59424571	1.90817	0.000138489	Classical		chr15_101417717_101418125	-2.15526	8.43965e-05	Basal-like
chr5_90738985_90739168	2.88251	0.000138731	Classical		chr9_136447246_136447424	-3.32504	8.44427e-05	Basal-like
chr15_67065307_67065657	1.57179	0.000138731	Classical		chr2_37615272_37615520	-2.17144	8.44612e-05	Basal-like
chr9_100882878_100883117	1.76475	0.000138812	Classical		chr2_110351901_110352333	-2.14355	8.44735e-05	Basal-like
chr13_111211826_111212105	1.48198	0.0001389	Classical		chr8_53343028_53343268	-2.59436	8.45859e-05	Basal-like
chr19_18842415_18842839	1.50587	0.000138962	Classical		chr10_72568879_72569372	-2.06778	8.46647e-05	Basal-like
chr4_110620863_110620961	2.9407	0.000138974	Classical		chr11_31276075_31276269	-3.0652	8.4808e-05	Basal-like
chr1_17906540_17907119	1.5551	0.000139221	Classical		chr22_23534419_23534666	-2.4361	8.48397e-05	Basal-like
chr17_62700392_62701028	2.02802	0.00013935	Classical		chr6_3415005_3415221	-2.46375	8.50244e-05	Basal-like
chr7_107720145_107720432	1.57016	0.000139436	Classical		chr6_122115892_122116040	-2.70167	8.50885e-05	Basal-like
chr10_30995619_30995918	2.42325	0.000139723	Classical		chr8_124692799_124692991	-2.47206	8.51076e-05	Basal-like
chr6_84686201_84686932	1.81774	0.000139915	Classical		chr2_235346674_235347084	-2.16494	8.51857e-05	Basal-like
chr20_61174180_61175623	1.22928	0.00014026	Classical		chr17_60950521_60950752	-1.84808	8.51917e-05	Basal-like
chr6_17884308_17884734	2.41406	0.000140407	Classical		chr9_13718084_13718487	-3.196	8.52271e-05	Basal-like
chr8_6725836_6726229	2.00554	0.000140552	Classical		chr1_43618610_43618867	-2.57828	8.53233e-05	Basal-like
chr6_80083039_80083349	2.6136	0.000140603	Classical		chr8_105038096_105038317	-2.62577	8.53385e-05	Basal-like
chr1_113530960_113531343	2.42341	0.000141018	Classical		chr12_27497358_27497496	-2.6235	8.53784e-05	Basal-like
chr22_30174113_30174223	1.6451	0.000141018	Classical		chr3_169975990_169976739	-1.42716	8.53816e-05	Basal-like
chr22_39862798_39862980	2.59763	0.000141108	Classical		chr12_106254160_106254840	-1.91989	8.54186e-05	Basal-like
chr11_1113069_1113749	1.44261	0.000141132	Classical		chr5_3139703_3140079	-2.79629	8.54989e-05	Basal-like
chr1_192001682_192002059	2.44486	0.000141257	Classical		chr11_70997720_70998229	-1.7836	8.54989e-05	Basal-like
chr4_70710527_70710673	3.10307	0.000141422	Classical		chr9_93736411_93736724	-2.61071	8.55391e-05	Basal-like
chr15_75072179_75072398	2.40718	0.000141632	Classical		chr16_71053034_71053451	-2.17089	8.57194e-05	Basal-like
chr11_7594857_7595194	1.39893	0.000141666	Classical		chr14_69406695_69407044	-1.87983	8.57585e-05	Basal-like
chr15_77465842_77466120	1.83062	0.000142011	Classical		chr2_114601129_114601497	-2.48332	8.57914e-05	Basal-like
chr10_115719219_115719634	1.20506	0.000142083	Classical		chr3_172238309_172238598	-2.00115	8.59089e-05	Basal-like
chr17_35281101_35281508	1.25795	0.000142083	Classical		chr16_89540222_89540399	-2.08986	8.59089e-05	Basal-like
chr22_43403490_43403907	1.48168	0.000142139	Classical		chr7_91156869_91157200	-2.20801	8.59186e-05	Basal-like
chr1_65151485_65151909	1.98222	0.000142474	Classical		chr15_71851483_71851627	-3.37194	8.59449e-05	Basal-like
chr7_134049382_134049925	1.2973	0.000142474	Classical		chr14_55118912_55119245	-1.75633	8.59504e-05	Basal-like
chr1_220924604_220924747	2.61821	0.000142551	Classical		chr8_130017452_130017711	-2.2127	8.59887e-05	Basal-like
chr1_20063875_20064373	1.69039	0.000142738	Classical		chr5_172910532_172911092	-2.54315	8.59929e-05	Basal-like
chr1_32057347_32057892	1.29979	0.000142738	Classical		chr22_23525678_23525786	-1.68045	8.60441e-05	Basal-like
chr15_71080573_71081228	1.74001	0.000142989	Classical		chr1_86889668_86889831	-3.34531	8.60603e-05	Basal-like
chr3_17501112_17501455	2.39077	0.000143024	Classical		chr13_86082955_86083379	-2.01638	8.60603e-05	Basal-like
chr20_19732699_19733108	2.56689	0.000143098	Classical		chr6_9225740_9226269	-2.46926	8.60988e-05	Basal-like
chr1_16928936_16929187	1.65393	0.000143506	Classical		chr12_46612469_46612729	-2.24937	8.61677e-05	Basal-like
chr15_93198401_93199226	1.09064	0.00014368	Classical		chr12_87062646_87063190	-2.39718	8.62173e-05	Basal-like
chr2_163041362_163041654	2.75771	0.00014369	Classical		chr20_49943915_49944300	-2.16542	8.62956e-05	Basal-like
chr1_100217611_100218002	2.97641	0.000143832	Classical		chr19_35657476_35657778	-2.97729	8.63155e-05	Basal-like
chr17_73379376_73379665	2.19056	0.000144282	Classical		chr21_40393219_40393484	-2.31944	8.64063e-05	Basal-like
chr12_103016425_103016703	3.29877	0.000144335	Classical		chr2_198066674_198067018	-2.50577	8.64182e-05	Basal-like
chr4_125944133_125944537	2.33214	0.00014435	Classical		chr4_112923431_112923722	-3.01976	8.64944e-05	Basal-like
chr8_134460734_134461236	1.73068	0.00014452	Classical		chr2_60487862_60488297	-2.21491	8.66141e-05	Basal-like
chr16_84057356_84057679	1.98131	0.000144554	Classical		chr9_111631436_111631772	-2.16384	8.66978e-05	Basal-like
chr5_127192040_127192287	2.39095	0.000144845	Classical		chr20_46110592_46110868	-2.67871	8.67584e-05	Basal-like
chr4_100143235_100143466	2.82429	0.000145168	Classical		chr14_98964533_98965017	-2.29749	8.67829e-05	Basal-like
chr2_231856319_231856626	2.01163	0.000145257	Classical		chr3_157154459_157154723	-2.51337	8.68115e-05	Basal-like
chr4_165676399_165676671	2.6978	0.000145267	Classical		chr2_172081842_172082051	-2.60228	8.68151e-05	Basal-like
chr4_26239973_26240740	1.49256	0.000145308	Classical		chr3_112497642_112497739	-2.89476	8.69254e-05	Basal-like
chr14_56265207_56265447	2.54323	0.000145359	Classical		chr16_5666116_5666433	-1.86614	8.6936e-05	Basal-like
chr7_51292617_51293302	1.35821	0.000145587	Classical		chr8_120304294_120304867	-1.95297	8.70694e-05	Basal-like
chr9_109990031_109990537	2.16527	0.000145622	Classical		chr22_39581576_39581946	-2.06722	8.72067e-05	Basal-like
chr2_187397641_187398021	1.87016	0.000145859	Classical		chr5_171703349_171703660	-2.02596	8.72163e-05	Basal-like
chr1_229244202_229244953	1.35455	0.000145931	Classical		chr8_124498872_124499040	-1.67953	8.72225e-05	Basal-like
chr2_31283154_31283779	1.73171	0.000145931	Classical		chr5_133460413_133460553	-2.73297	8.73801e-05	Basal-like
chr2_231965793_231965991	2.83602	0.000146059	Classical		chr2_96099880_96100791	-1.79913	8.74694e-05	Basal-like
chr12_12223513_12224163	1.60692	0.000146189	Classical		chr1_147730214_147730437	-2.1059	8.75327e-05	Basal-like
chr15_57902430_57902736	1.58613	0.000146283	Classical		chr12_53718402_53719051	-0.730028	8.80671e-05	Basal-like
chr20_22788386_22788625	2.29369	0.000146296	Classical		chr11_129602861_129603156	-2.28359	8.80929e-05	Basal-like
chr12_71558104_71558240	3.07249	0.000146664	Classical		chr20_62243672_62243938	-2.73204	8.80929e-05	Basal-like
chr11_86262171_86263174	1.44373	0.000146738	Classical		chr22_40894356_40894874	-1.81813	8.82748e-05	Basal-like
chr13_76334340_76335043	1.15389	0.000146759	Classical		chr1_23426801_23427014	-2.32524	8.84389e-05	Basal-like
chr1_47406027_47406480	2.24642	0.000146776	Classical		chr1_59193128_59193474	-1.71048	8.85317e-05	Basal-like
chr8_53013414_53013898	1.12414	0.000146776	Classical		chr2_38947801_38948317	-2.18086	8.8687e-05	Basal-like
chr11_15602295_15602509	3.11284	0.000146776	Classical		chr13_44379326_44379561	-1.96276	8.87634e-05	Basal-like
chr1_19793913_19794110	2.4422	0.000146948	Classical		chr2_240552756_240552935	-2.64411	8.88515e-05	Basal-like
chr11_15141474_15141942	2.1828	0.000146955	Classical		chr16_671888_672623	-1.74495	8.89147e-05	Basal-like
chr12_89887554_89887765	1.75697	0.000147107	Classical		chr14_86344171_86344347	-3.42035	8.89183e-05	Basal-like
chr1_9240251_9240821	1.33639	0.000147145	Classical		chr1_16157380_16157516	-2.71725	8.89653e-05	Basal-like
chr16_19214616_19215592	1.25583	0.000147294	Classical		chr2_119750767_119751079	-2.6736	8.90036e-05	Basal-like
chr2_180140397_180140598	2.0478	0.000147516	Classical		chr5_95193955_95194951	-1.08345	8.90407e-05	Basal-like
chr2_42281220_42281541	1.71285	0.000147981	Classical		chr14_54387880_54388033	-3.42848	8.90407e-05	Basal-like
chr19_4095121_4095645	1.3735	0.000148027	Classical		chr1_234668866_234669147	-2.18375	8.90926e-05	Basal-like
chr1_40291064_40291695	1.77613	0.000148231	Classical		chr2_216764795_216765264	-2.29832	8.92409e-05	Basal-like
chr4_148282888_148283323	1.39838	0.000148311	Classical		chr4_145655736_145656017	-2.22377	8.92409e-05	Basal-like
chr1_48407409_48408131	1.54258	0.000148746	Classical		chr8_102400526_102400662	-2.56584	8.92575e-05	Basal-like
chr17_39787601_39787935	2.19597	0.000149035	Classical		chr3_183099009_183099233	-1.8091	8.92739e-05	Basal-like
chr11_69643378_69644017	1.42668	0.000149163	Classical		chr1_6548781_6548948	-1.76259	8.92976e-05	Basal-like
chr4_176332199_176332568	2.1582	0.000149198	Classical		chr7_13147031_13147186	-2.70368	8.93141e-05	Basal-like
chr16_85932176_85932957	1.25079	0.000149286	Classical		chr8_134219276_134219459	-1.73609	8.93141e-05	Basal-like
chr6_37172152_37172543	1.6956	0.000149452	Classical		chr11_92586123_92586485	-2.58692	8.93583e-05	Basal-like
chr15_31961350_31962074	2.06858	0.000149452	Classical		chr17_15851726_15851877	-1.53832	8.96162e-05	Basal-like
chr13_72713347_72713644	2.90785	0.000149484	Classical		chr11_2159873_2160911	-1.72005	8.96483e-05	Basal-like
chr3_121908058_121908427	2.78269	0.000149664	Classical		chr12_47357773_47358088	-2.60124	8.96664e-05	Basal-like
chr6_131429223_131429437	2.75798	0.000149664	Classical		chr12_6442840_6443057	-1.90421	8.97274e-05	Basal-like
chr7_102791376_102791879	1.35798	0.000149688	Classical		chr14_99565529_99565858	-1.98472	8.97274e-05	Basal-like
chr13_35322094_35323098	1.8146	0.000149728	Classical		chr2_152784210_152784570	-2.17799	8.9755e-05	Basal-like
chr7_29247973_29248700	1.82798	0.000150275	Classical		chr5_171986151_171986444	-2.07502	8.97779e-05	Basal-like
chr13_28542208_28543671	1.50709	0.000150557	Classical		chr2_159542290_159542453	-3.0657	8.98397e-05	Basal-like
chr13_107033526_107033773	3.6237	0.000150585	Classical		chr10_30783068_30783442	-1.82361	8.98432e-05	Basal-like
chr1_223006763_223007017	2.3204	0.000150722	Classical		chr3_52541405_52541789	-2.15615	8.9862e-05	Basal-like
chr1_241304957_241305524	1.99951	0.000150852	Classical		chr11_1894895_1895045	-2.50761	8.9901e-05	Basal-like
chr22_25760605_25760996	1.79421	0.000150852	Classical		chr12_60546629_60547034	-2.64173	8.99077e-05	Basal-like
chr4_129231382_129231858	2.17401	0.000150979	Classical		chr10_115742480_115742926	-1.75644	8.99091e-05	Basal-like
chr17_42008424_42008935	2.07854	0.000151014	Classical		chr5_148872819_148873176	-2.59434	8.99269e-05	Basal-like
chr10_90197260_90197624	2.10212	0.000151165	Classical		chr10_100125594_100125859	-2.02036	8.9943e-05	Basal-like
chr1_88394372_88394604	2.38274	0.000151431	Classical		chr19_46919496_46920139	-1.77568	8.99548e-05	Basal-like
chr6_46760972_46761147	3.81074	0.000151613	Classical		chr10_64192977_64193406	-2.05044	9.00444e-05	Basal-like
chr15_89672493_89673247	1.47013	0.000151632	Classical		chr10_101766014_101766428	-1.53904	9.01088e-05	Basal-like
chr2_101700184_101700366	3.05589	0.000151674	Classical		chr8_105987583_105987817	-2.97102	9.01569e-05	Basal-like
chr2_158928027_158928624	1.83524	0.000151705	Classical		chr6_47137481_47137893	-2.50157	9.01711e-05	Basal-like
chr7_107799309_107799545	2.82232	0.000152046	Classical		chr9_132512344_132512737	-2.28113	9.02629e-05	Basal-like
chr22_30812512_30812730	1.83101	0.000152172	Classical		chr17_75196852_75197037	-2.75629	9.02629e-05	Basal-like
chr5_85861126_85861386	2.95627	0.00015218	Classical		chr10_88724354_88724583	-2.21578	9.03383e-05	Basal-like
chr7_137634581_137634701	3.71711	0.000152234	Classical		chr1_197004207_197004422	-2.40002	9.03425e-05	Basal-like
chr2_103314799_103315515	1.71941	0.000152259	Classical		chr9_136357336_136357702	-2.03862	9.0503e-05	Basal-like
chr3_50217271_50217468	3.17273	0.000152447	Classical		chr16_67089659_67089991	-1.83516	9.07592e-05	Basal-like
chr4_42346334_42347020	1.80809	0.000152447	Classical		chr1_151973901_151974482	-1.16945	9.08308e-05	Basal-like
chr7_140264446_140264806	1.83614	0.000152447	Classical		chr8_103801060_103801788	-1.14468	9.08886e-05	Basal-like
chr1_226967120_226967636	1.38738	0.000152598	Classical		chr6_82740144_82740320	-3.57946	9.09345e-05	Basal-like
chr10_14666700_14666987	2.8614	0.000152814	Classical		chr17_78735253_78735713	-2.24564	9.10694e-05	Basal-like
chr8_53142930_53143203	2.03994	0.000152855	Classical		chr16_9196356_9196514	-2.79425	9.10874e-05	Basal-like
chr11_33612045_33612432	2.34209	0.000152971	Classical		chr16_521334_521769	-2.02419	9.1134e-05	Basal-like
chr3_75442408_75442750	2.53551	0.000153025	Classical		chr16_4985295_4985579	-1.51471	9.1134e-05	Basal-like
chr6_115681952_115682450	2.1816	0.000153025	Classical		chr3_177647166_177647366	-1.95172	9.12313e-05	Basal-like
chr13_24645606_24645841	1.66412	0.000153025	Classical		chr18_59617206_59617494	-2.13703	9.12487e-05	Basal-like
chr1_61584510_61585022	1.84416	0.000153293	Classical		chr21_40361719_40362093	-2.1718	9.12572e-05	Basal-like
chr4_141133990_141135193	1.39636	0.000153396	Classical		chr2_28177760_28178143	-2.40278	9.13931e-05	Basal-like
chr7_105575727_105576110	1.80472	0.000153478	Classical		chr11_74384010_74384662	-1.94245	9.14241e-05	Basal-like
chr20_52682303_52682464	1.89814	0.000153748	Classical		chr12_68494094_68494334	-2.53958	9.15016e-05	Basal-like
chr18_19695626_19695877	2.15218	0.000154169	Classical		chr12_132279671_132280129	-2.43997	9.15326e-05	Basal-like
chr10_31307805_31308227	2.71813	0.000154169	Classical		chr6_15418225_15418420	-2.72822	9.15696e-05	Basal-like
chr16_9381694_9382092	1.93423	0.000154209	Classical		chr3_73078512_73078735	-2.42596	9.1689e-05	Basal-like
chr18_60221723_60221966	3.30814	0.000154341	Classical		chr14_53063038_53063547	-2.38994	9.17201e-05	Basal-like
chr2_162963961_162964431	1.8385	0.0001545	Classical		chr4_8395436_8395638	-2.46413	9.1774e-05	Basal-like
chr3_66522774_66523242	1.8669	0.000154701	Classical		chr2_242680419_242680856	-1.90254	9.19378e-05	Basal-like
chr1_10863972_10864923	1.27915	0.000154825	Classical		chr4_15379750_15379972	-3.00394	9.19741e-05	Basal-like
chr11_129315115_129315390	2.26398	0.000155009	Classical		chr7_116082317_116082691	-1.78673	9.2044e-05	Basal-like
chr7_14074674_14074900	3.55935	0.000155033	Classical		chr5_31936114_31936405	-2.02877	9.20614e-05	Basal-like
chr10_131651912_131652220	1.88443	0.000155041	Classical		chr5_124429603_124429750	-2.98036	9.207e-05	Basal-like
chr5_67581028_67581213	2.55246	0.000155203	Classical		chr1_232428625_232429051	-2.37668	9.219e-05	Basal-like
chr5_131765552_131765684	2.49447	0.000155315	Classical		chr3_106064676_106064887	-2.63151	9.22425e-05	Basal-like
chr22_44366041_44366550	2.01424	0.000155405	Classical		chr1_85216027_85216195	-2.53297	9.23746e-05	Basal-like
chr3_41160596_41160774	2.05727	0.000155425	Classical		chr19_47141763_47142606	-1.05887	9.24142e-05	Basal-like
chr21_34789952_34790205	1.49094	0.000155651	Classical		chr14_91758869_91759148	-2.70986	9.24758e-05	Basal-like
chr8_8542971_8543239	2.32283	0.00015568	Classical		chr14_81867755_81868030	-2.01031	9.26095e-05	Basal-like
chr2_169434144_169434662	1.71444	0.000155749	Classical		chr10_63697417_63697968	-2.19968	9.26695e-05	Basal-like
chr4_153872552_153872758	2.97996	0.000155804	Classical		chr17_80475271_80475448	-2.3952	9.28113e-05	Basal-like
chr7_89872234_89872344	3.24102	0.000155855	Classical		chr2_88797279_88797557	-2.35898	9.28219e-05	Basal-like
chr12_67909537_67909806	1.52091	0.000155882	Classical		chr10_129706964_129707330	-1.94593	9.28373e-05	Basal-like
chr18_74689110_74689554	2.09835	0.000155882	Classical		chr5_96277936_96278147	-2.8838	9.29176e-05	Basal-like
chr5_60859226_60859575	2.34849	0.000156273	Classical		chr18_49057980_49058149	-2.41472	9.29176e-05	Basal-like
chr10_27897201_27897435	2.34147	0.000156297	Classical		chr5_105218811_105219048	-3.38748	9.30901e-05	Basal-like
chr1_75214635_75214953	1.87382	0.000156347	Classical		chr3_166196194_166196533	-2.77338	9.30914e-05	Basal-like
chr1_94477655_94477929	2.06575	0.000156431	Classical		chr4_75411807_75412148	-2.18052	9.30914e-05	Basal-like
chr3_127633780_127634852	1.52472	0.000156433	Classical		chr10_105116401_105116560	-2.59033	9.30914e-05	Basal-like
chr5_118507515_118507787	3.40783	0.000156581	Classical		chr15_42486787_42487003	-2.40566	9.32136e-05	Basal-like
chr8_95827060_95827507	1.64274	0.000156617	Classical		chr4_54342655_54343394	-1.93173	9.32194e-05	Basal-like
chr15_42218515_42219198	0.974813	0.000156818	Classical		chr1_59275015_59275299	-1.91326	9.32883e-05	Basal-like
chr14_31077786_31078277	1.46887	0.000156834	Classical		chr20_60955583_60955936	-1.56835	9.329e-05	Basal-like
chr15_80166618_80167177	1.43103	0.000156879	Classical		chr12_39190447_39191078	-2.16401	9.3322e-05	Basal-like
chr1_41980060_41980400	1.8894	0.000156899	Classical		chr15_63142701_63143223	-2.11864	9.3322e-05	Basal-like
chr2_47581228_47582158	1.1667	0.000156996	Classical		chr2_25501944_25502413	-1.9674	9.3349e-05	Basal-like
chr2_208804186_208804697	1.45496	0.000157064	Classical		chr5_17012508_17012728	-1.91729	9.3358e-05	Basal-like
chr15_59731221_59731373	2.12252	0.000157064	Classical		chr16_85253817_85254405	-1.5888	9.34274e-05	Basal-like
chr1_167721837_167722583	1.64977	0.000157139	Classical		chr11_57559801_57559961	-1.99739	9.3488e-05	Basal-like
chr12_12034929_12035044	2.97298	0.000157227	Classical		chr2_31525963_31526458	-2.41674	9.354e-05	Basal-like
chr20_5953777_5954419	1.58315	0.000157533	Classical		chr11_32090998_32091146	-2.63007	9.35942e-05	Basal-like
chr7_97740041_97740212	1.84894	0.00015769	Classical		chr1_204140846_204141195	-1.51687	9.37458e-05	Basal-like
chr6_3033289_3033742	2.00402	0.000157743	Classical		chr14_102239047_102239514	-2.44073	9.38496e-05	Basal-like
chr12_91910184_91910495	3.0201	0.000157971	Classical		chr4_76215166_76215695	-1.57289	9.3858e-05	Basal-like
chr3_46448374_46449053	1.4588	0.000158179	Classical		chr5_95260509_95260727	-2.02933	9.39143e-05	Basal-like
chr1_173471231_173471502	2.61535	0.000158376	Classical		chr9_140119309_140119641	-1.47684	9.39296e-05	Basal-like
chr13_113547199_113547436	1.72844	0.000158723	Classical		chr2_37851737_37851910	-3.38126	9.39736e-05	Basal-like
chr2_117342768_117343083	2.63956	0.000158765	Classical		chr21_47398177_47398385	-2.36172	9.41217e-05	Basal-like
chr3_171065069_171065477	1.70766	0.000158765	Classical		chr3_149955292_149955565	-2.70238	9.43075e-05	Basal-like
chr6_83627120_83627343	2.24493	0.000158772	Classical		chr7_16708729_16708854	-2.04472	9.43084e-05	Basal-like
chr10_34495279_34496148	1.75379	0.000158772	Classical		chr19_47236713_47236831	-2.37336	9.43322e-05	Basal-like
chr16_85981310_85981961	1.12345	0.000158772	Classical		chr11_123044020_123044335	-2.85012	9.44387e-05	Basal-like
chr2_64089992_64090274	1.74595	0.000158951	Classical		chr5_133681762_133682084	-2.54968	9.44416e-05	Basal-like
chr2_26833388_26833674	2.41305	0.00015901	Classical		chr12_76029424_76030082	-1.6768	9.44936e-05	Basal-like
chr14_71803303_71803731	1.88524	0.000159087	Classical		chr20_58635753_58636023	-2.56552	9.44936e-05	Basal-like
chr18_3722416_3722907	2.06258	0.00015909	Classical		chr19_14887487_14888085	-1.70564	9.47131e-05	Basal-like
chr22_30097266_30098090	1.25388	0.000159278	Classical		chr9_115643772_115643973	-2.00236	9.47193e-05	Basal-like
chr4_54054401_54054792	2.33322	0.000159427	Classical		chr2_106153944_106154283	-2.40056	9.48242e-05	Basal-like
chr2_37085762_37086740	1.79802	0.000159457	Classical		chr16_3059715_3060353	-1.45908	9.48473e-05	Basal-like
chr22_31933085_31933448	2.82126	0.000159489	Classical		chr11_112181217_112181422	-2.7276	9.48924e-05	Basal-like
chr2_234672972_234673527	1.52536	0.00015949	Classical		chr10_120264102_120264345	-1.98276	9.49948e-05	Basal-like
chr1_16715345_16715661	2.745	0.000159505	Classical		chr18_55395193_55395564	-2.6728	9.50214e-05	Basal-like
chr6_162291502_162291825	3.27819	0.000159541	Classical		chr20_836869_837431	-1.80658	9.50299e-05	Basal-like
chr3_193565275_193565461	2.6704	0.000159659	Classical		chr21_37395928_37396201	-3.01249	9.51285e-05	Basal-like
chr3_27242393_27243512	2.05644	0.000159865	Classical		chr8_131245083_131245353	-3.09086	9.52491e-05	Basal-like
chr1_157210300_157210916	1.90588	0.000159881	Classical		chr13_99818156_99818842	-2.50249	9.52491e-05	Basal-like
chr6_82585628_82585894	3.10183	0.000159882	Classical		chr4_84491203_84491435	-2.83589	9.52551e-05	Basal-like
chr15_63845763_63845994	1.79786	0.000159882	Classical		chr4_183666466_183666713	-2.7656	9.52551e-05	Basal-like
chr9_101356828_101357207	1.99048	0.000159964	Classical		chr8_122360948_122361625	-1.46918	9.52659e-05	Basal-like
chr8_29988053_29988235	3.32672	0.000160213	Classical		chr19_40923127_40923402	-1.51112	9.52744e-05	Basal-like
chr18_51908550_51908742	2.66416	0.00016026	Classical		chr7_105470795_105471516	-1.72079	9.5308e-05	Basal-like
chr20_19080249_19081119	1.49576	0.000160807	Classical		chr4_66374001_66374192	-3.64807	9.53113e-05	Basal-like
chr11_9532201_9532947	1.81979	0.000160814	Classical		chr20_61841375_61841757	-2.2284	9.53918e-05	Basal-like
chr1_81242066_81242280	3.16552	0.000160829	Classical		chr19_45667784_45668427	-1.02538	9.5469e-05	Basal-like
chr2_228368036_228368714	1.45288	0.000160847	Classical		chr18_28644123_28644351	-2.56928	9.55827e-05	Basal-like
chr14_32466112_32466407	2.39079	0.000161071	Classical		chr14_103006797_103007406	-2.12515	9.55847e-05	Basal-like
chr4_141265453_141266443	1.72785	0.000161141	Classical		chr12_58189152_58189443	-2.53367	9.56004e-05	Basal-like
chr7_33037796_33038628	1.3575	0.000161282	Classical		chr9_132631387_132631624	-2.04965	9.5646e-05	Basal-like
chr7_34787648_34788468	1.21727	0.000161454	Classical		chr15_93580635_93581089	-1.83146	9.56602e-05	Basal-like
chr1_11942935_11943562	1.49431	0.000161903	Classical		chr11_105780862_105781358	-2.47303	9.57872e-05	Basal-like
chr3_47483411_47483571	3.24177	0.000162018	Classical		chr2_37856731_37856904	-3.53811	9.59751e-05	Basal-like
chr5_156753509_156754035	1.80795	0.000162066	Classical		chr7_23753532_23753769	-2.15836	9.59763e-05	Basal-like
chr17_75441457_75442317	1.09774	0.000162651	Classical		chr9_5587121_5587320	-3.07285	9.60167e-05	Basal-like
chr7_34694440_34695381	2.14754	0.000162965	Classical		chr5_141851892_141852181	-1.81412	9.60459e-05	Basal-like
chr7_130679175_130679808	1.44489	0.000163003	Classical		chr6_73262718_73262929	-2.47546	9.60562e-05	Basal-like
chr6_155649628_155650443	1.58593	0.000163257	Classical		chr13_48583485_48583714	-2.03987	9.608e-05	Basal-like
chr9_71409857_71410154	2.13177	0.000163732	Classical		chr13_110649453_110649855	-3.02906	9.62123e-05	Basal-like
chr13_40910298_40910700	1.76927	0.000164057	Classical		chr11_110436295_110436744	-1.86851	9.62754e-05	Basal-like
chr5_160320196_160320722	1.68362	0.000164163	Classical		chr6_44623146_44623494	-1.95791	9.63269e-05	Basal-like
chr19_42937573_42938082	1.05286	0.000164471	Classical		chr6_37776033_37776626	-2.06051	9.65246e-05	Basal-like
chr6_56489267_56489533	1.85606	0.000164728	Classical		chr10_47124903_47125204	-1.82712	9.67252e-05	Basal-like
chr3_185430837_185431075	2.72134	0.000164773	Classical		chr14_91709859_91710134	-2.75662	9.67925e-05	Basal-like
chr1_20264184_20264531	3.45141	0.000165033	Classical		chr1_67628638_67629049	-2.13388	9.68606e-05	Basal-like
chr6_137407293_137407442	3.22358	0.000165104	Classical		chr11_1553185_1553790	-2.08169	9.68637e-05	Basal-like
chr1_192937591_192937855	2.79039	0.000165156	Classical		chr2_192487639_192487993	-2.54681	9.69071e-05	Basal-like
chr9_35673393_35674231	1.74164	0.000165387	Classical		chr1_17571841_17571988	-2.99684	9.69609e-05	Basal-like
chr12_68309102_68309552	2.33217	0.000165696	Classical		chr13_78111755_78112008	-1.90551	9.69884e-05	Basal-like
chr14_95440898_95441525	1.86621	0.000165742	Classical		chr20_55826043_55826306	-2.2936	9.71415e-05	Basal-like
chr20_19695110_19695295	2.45641	0.000165767	Classical		chr11_115812195_115812656	-2.30067	9.71491e-05	Basal-like
chr3_185046322_185046745	1.7597	0.000165922	Classical		chr2_20353293_20353629	-2.30856	9.71729e-05	Basal-like
chr4_170172048_170172251	2.02153	0.000166085	Classical		chr5_65493713_65494046	-2.46076	9.72161e-05	Basal-like
chr12_67822330_67822546	2.16778	0.000166095	Classical		chr3_123342362_123342533	-2.34839	9.72544e-05	Basal-like
chr1_227584658_227584857	2.09501	0.000166135	Classical		chr1_225923425_225923883	-1.99251	9.72729e-05	Basal-like
chr4_184181726_184182072	1.45892	0.000166499	Classical		chr2_121230482_121230954	-2.2423	9.72729e-05	Basal-like
chr15_92073564_92073876	2.70171	0.000166717	Classical		chr3_189721433_189721903	-1.99615	9.72933e-05	Basal-like
chr1_15676820_15677573	1.25002	0.000166784	Classical		chr3_190251263_190251810	-2.03577	9.74638e-05	Basal-like
chr5_75698765_75700475	1.31158	0.000166798	Classical		chr5_59041239_59041677	-1.8351	9.7465e-05	Basal-like
chr7_104638935_104639095	3.49445	0.000166969	Classical		chr5_31853873_31854119	-2.3011	9.75098e-05	Basal-like
chr1_154151732_154151824	1.95536	0.000167228	Classical		chr4_5792036_5792252	-1.79359	9.75733e-05	Basal-like
chr17_73613086_73613978	1.29949	0.000167332	Classical		chr13_109909331_109909715	-2.14205	9.75733e-05	Basal-like
chr15_54123162_54123526	2.46495	0.000167387	Classical		chr3_149293385_149293758	-1.97505	9.75779e-05	Basal-like
chr5_151772987_151773464	2.79684	0.000167409	Classical		chr21_34633988_34634153	-2.97052	9.77187e-05	Basal-like
chr2_157909148_157909756	1.30112	0.000167639	Classical		chr22_43116135_43117088	-1.32901	9.77187e-05	Basal-like
chr4_91107498_91107689	2.73763	0.000167671	Classical		chr9_131636778_131637132	-1.79245	9.77519e-05	Basal-like
chr6_142697335_142697534	2.76223	0.000167811	Classical		chr8_69937944_69938337	-2.27248	9.77816e-05	Basal-like
chr1_200971739_200971894	2.47454	0.000168379	Classical		chr16_89471102_89471209	-2.21266	9.79269e-05	Basal-like
chr20_32402165_32402435	1.38799	0.000168423	Classical		chr19_40959861_40960150	-2.48569	9.79362e-05	Basal-like
chr2_208833983_208834307	3.36791	0.000168488	Classical		chr6_113847825_113848052	-2.68308	9.79678e-05	Basal-like
chr17_76958424_76959057	1.48939	0.000168552	Classical		chr16_34423001_34423233	-2.26506	9.79678e-05	Basal-like
chr10_4543585_4543796	2.99269	0.000168589	Classical		chr16_81458442_81458716	-1.8592	9.80213e-05	Basal-like
chr15_80154488_80154760	3.17567	0.000168989	Classical		chr16_68106227_68106665	-1.81155	9.80455e-05	Basal-like
chr3_50432568_50432775	1.99819	0.000169075	Classical		chr20_25317161_25317518	-1.79388	9.81861e-05	Basal-like
chr12_125871808_125872062	2.48732	0.00016913	Classical		chr20_25365271_25365543	-2.1444	9.83209e-05	Basal-like
chr7_113895341_113895987	1.64415	0.000169211	Classical		chr20_46315366_46315578	-2.57992	9.83376e-05	Basal-like
chr11_128345935_128346281	3.42354	0.000169418	Classical		chr14_74981234_74981903	-2.37687	9.84394e-05	Basal-like
chr2_223500113_223500765	1.9647	0.000169428	Classical		chr22_33206436_33206895	-2.67409	9.8598e-05	Basal-like
chr9_127046669_127046892	2.70202	0.000169721	Classical		chr20_16535964_16536095	-2.50317	9.86293e-05	Basal-like
chr2_239297319_239297836	2.18609	0.000169729	Classical		chr5_170948474_170948655	-2.76184	9.86374e-05	Basal-like
chr9_9318951_9319597	2.76383	0.000169764	Classical		chr4_177195701_177195861	-3.04702	9.87351e-05	Basal-like
chr10_62387636_62387837	2.77921	0.000169996	Classical		chr19_659435_659826	-1.87871	9.88508e-05	Basal-like
chr11_101392575_101392836	3.31817	0.000170185	Classical		chr2_168953971_168954249	-2.81202	9.88648e-05	Basal-like
chr7_139337791_139338046	2.13588	0.000170256	Classical		chr8_117454715_117455014	-2.61726	9.88851e-05	Basal-like
chr7_27401157_27401546	1.89002	0.000170312	Classical		chr11_94465263_94465564	-2.00632	9.89723e-05	Basal-like
chr2_101945505_101945785	1.37723	0.000170353	Classical		chr7_45194288_45194578	-1.1704	9.90385e-05	Basal-like
chr2_191342347_191343000	1.63109	0.00017039	Classical		chr18_25522715_25523016	-3.18258	9.91083e-05	Basal-like
chr10_72613694_72614017	2.17355	0.000170533	Classical		chr3_190074147_190074351	-2.50595	9.92391e-05	Basal-like
chr4_149775440_149775599	2.86899	0.000170654	Classical		chr7_18906020_18906552	-2.00648	9.92391e-05	Basal-like
chr12_43667348_43667668	2.02277	0.000170784	Classical		chr17_78830350_78830555	-1.31092	9.92391e-05	Basal-like
chr4_100334435_100334604	3.01401	0.000170804	Classical		chr17_74053010_74053222	-1.93164	9.92829e-05	Basal-like
chr15_67370053_67370610	1.26773	0.000171081	Classical		chr22_29704838_29704976	-2.23484	9.92829e-05	Basal-like
chr1_230435008_230435483	1.63489	0.000171189	Classical		chr1_29724957_29725232	-2.19155	9.93222e-05	Basal-like
chr2_219991320_219991613	1.79176	0.000171414	Classical		chr10_101803197_101803877	-1.66463	9.94552e-05	Basal-like
chr1_202607762_202608237	2.08864	0.000171484	Classical		chr13_64649835_64650260	-2.80009	9.94647e-05	Basal-like
chr9_140187708_140189016	1.27561	0.000171515	Classical		chr16_89509430_89509644	-2.23186	9.95022e-05	Basal-like
chr7_80237654_80238096	3.44235	0.000171584	Classical		chr6_30843938_30844176	-1.77263	9.9575e-05	Basal-like
chr3_34309599_34309868	2.05791	0.000171611	Classical		chr8_142394792_142394962	-1.64932	9.95944e-05	Basal-like
chr10_61655468_61655899	1.72584	0.000171756	Classical		chr2_95539982_95540202	-1.58647	9.97407e-05	Basal-like
chr1_212077087_212077541	2.07163	0.000171999	Classical		chr21_36185861_36186174	-1.4795	9.97556e-05	Basal-like
chr4_122607456_122607906	1.53941	0.000171999	Classical		chr12_117251074_117251442	-2.62117	9.97635e-05	Basal-like
chr7_73392373_73393870	1.22178	0.000171999	Classical		chr19_39688512_39688668	-1.72014	9.97886e-05	Basal-like
chr10_23354354_23354917	1.74114	0.000171999	Classical		chr5_115828714_115828907	-2.53452	9.9831e-05	Basal-like
chr10_90743045_90743330	2.39709	0.000171999	Classical		chr2_12054585_12054852	-2.40097	9.98626e-05	Basal-like
chr15_73375228_73375618	2.45563	0.000172119	Classical		chr8_123874377_123875239	-2.01714	9.98837e-05	Basal-like
chr1_203488468_203489001	1.45756	0.000172294	Classical		chr11_66648173_66648611	-2.05486	9.98837e-05	Basal-like
chr7_44675932_44676076	1.68482	0.000172515	Classical		chr6_110805585_110805834	-2.35195	0.00010008	Basal-like
chr13_106323155_106323273	2.98835	0.000172558	Classical		chr16_30579621_30579889	-2.34773	0.000100086	Basal-like
chr11_87436471_87436708	2.94259	0.000172609	Classical		chr6_170089394_170089665	-2.78844	0.000100089	Basal-like
chr17_48968059_48968720	1.0475	0.000172884	Classical		chr18_3346096_3346273	-2.77472	0.000100296	Basal-like
chr4_74814829_74815076	3.31755	0.00017303	Classical		chr5_165826729_165827229	-2.51039	0.000100426	Basal-like
chr3_14984702_14984811	2.94342	0.000173065	Classical		chr20_56706330_56706454	-2.20923	0.000100489	Basal-like
chr10_79604065_79604195	3.31609	0.000173422	Classical		chr4_81314526_81314663	-2.79478	0.000100583	Basal-like
chr4_83398438_83398989	1.78535	0.000173489	Classical		chr8_145002419_145003166	-1.92596	0.000100583	Basal-like
chr1_27237096_27237210	2.67551	0.000173529	Classical		chr17_4973069_4973383	-3.12201	0.000100592	Basal-like
chr1_146640273_146640526	2.39137	0.000173766	Classical		chr10_59949041_59949356	-2.00779	0.00010064	Basal-like
chr6_168733827_168735228	1.69256	0.000173766	Classical		chr3_171510228_171510690	-1.98748	0.000100805	Basal-like
chr3_113382836_113382966	3.05202	0.000173904	Classical		chr10_102812069_102812481	-2.17415	0.000100813	Basal-like
chr4_114872459_114872728	1.98674	0.000173943	Classical		chr10_4713610_4714146	-1.62938	0.000100816	Basal-like
chr4_159748035_159748691	1.41372	0.000174218	Classical		chr4_113089075_113089221	-2.87418	0.000100844	Basal-like
chr6_107235315_107236016	1.97708	0.000174362	Classical		chr9_84457501_84457954	-1.76762	0.000100876	Basal-like
chr1_246163438_246163613	2.19128	0.000174442	Classical		chr5_119935401_119935686	-2.23248	0.000100895	Basal-like
chr6_101463538_101463677	3.77633	0.00017452	Classical		chr2_33294674_33295730	-1.25873	0.000100918	Basal-like
chr17_65147075_65147209	2.79548	0.00017466	Classical		chr11_12063923_12064139	-2.47113	0.000100974	Basal-like
chr3_148317379_148317532	2.63983	0.000174743	Classical		chr3_98531997_98532299	-2.288	0.000100995	Basal-like
chr2_42262441_42262860	1.68877	0.000174874	Classical		chr11_2196900_2197395	-1.77304	0.000101139	Basal-like
chr7_130584463_130584857	1.30116	0.000174981	Classical		chr6_31831438_31831630	-1.88185	0.00010132	Basal-like
chr6_31060938_31061230	2.0536	0.000175309	Classical		chr5_57137495_57137838	-1.75859	0.000101347	Basal-like
chr2_28877802_28878099	1.631	0.00017544	Classical		chr22_44322006_44322223	-1.99556	0.000101812	Basal-like
chr11_129256745_129257239	1.58411	0.000175444	Classical		chr4_165063089_165063530	-2.60795	0.000101825	Basal-like
chr14_92221290_92221751	1.90303	0.000175486	Classical		chr5_86409727_86410013	-2.71242	0.000101825	Basal-like
chr4_23063122_23063510	2.28714	0.000175557	Classical		chr17_56100197_56100832	-1.92701	0.000101825	Basal-like
chr10_134272146_134273324	1.21035	0.000175636	Classical		chr12_6153407_6153593	-2.07684	0.000101947	Basal-like
chr8_102091452_102091655	1.79328	0.000175824	Classical		chr18_21572561_21572805	-2.2091	0.000101973	Basal-like
chr2_23980590_23981082	1.20477	0.000175969	Classical		chr1_147193931_147194168	-2.59992	0.000102007	Basal-like
chr8_22176375_22176749	3.08818	0.000175969	Classical		chr2_236500680_236500928	-2.26277	0.000102183	Basal-like
chr7_82177429_82177870	2.60235	0.000176102	Classical		chr17_80444191_80444577	-1.54282	0.000102183	Basal-like
chr11_76837361_76839525	0.927844	0.000176141	Classical		chr17_6700463_6700809	-2.29416	0.000102221	Basal-like
chr3_124693614_124693872	1.65707	0.000176242	Classical		chr3_119029054_119029349	-3.36221	0.000102271	Basal-like
chr10_6356479_6357300	1.90735	0.000176242	Classical		chr19_46704735_46704888	-2.50582	0.000102312	Basal-like
chr6_109705333_109705900	1.33897	0.000176292	Classical		chr7_30780031_30780722	-1.32654	0.000102565	Basal-like
chr7_27459426_27459741	1.91167	0.000176325	Classical		chr20_31162382_31162673	-1.75672	0.000102565	Basal-like
chr10_79239654_79240354	1.82911	0.000176337	Classical		chr4_153247065_153247349	-2.09513	0.000102618	Basal-like
chr11_29164235_29164378	3.42123	0.000176451	Classical		chr12_9895359_9895657	-2.40016	0.000102629	Basal-like
chr13_108522852_108523102	2.66609	0.00017647	Classical		chr1_167633464_167633662	-2.02152	0.000102732	Basal-like
chr13_52578868_52579233	2.2117	0.000176484	Classical		chr3_197107659_197108022	-2.87831	0.000102928	Basal-like
chr10_52750520_52752428	1.05743	0.000176524	Classical		chr3_175461499_175461876	-2.17036	0.000102981	Basal-like
chr1_110862527_110862994	1.99781	0.000176543	Classical		chr1_44948889_44949019	-2.6346	0.000103006	Basal-like
chr3_51934154_51934330	1.80357	0.000176786	Classical		chr8_94850105_94850308	-2.04381	0.000103079	Basal-like
chr1_8889347_8889868	1.36568	0.000176796	Classical		chr8_48069984_48070532	-1.80733	0.000103129	Basal-like
chr7_29295670_29296057	1.47898	0.000176939	Classical		chr8_75106189_75106302	-3.64777	0.000103199	Basal-like
chr17_53383538_53383947	1.90916	0.000176941	Classical		chr5_159277179_159277551	-2.16606	0.000103335	Basal-like
chr10_5674128_5674723	1.27657	0.000176941	Classical		chr17_34111836_34112325	-1.53938	0.000103418	Basal-like
chr4_184075854_184076460	1.92003	0.000177229	Classical		chr11_35620248_35620577	-2.58071	0.000103427	Basal-like
chr1_23450138_23450322	2.41055	0.000177247	Classical		chr7_39927903_39928184	-2.11452	0.000103486	Basal-like
chr4_148614222_148614715	2.25909	0.000177299	Classical		chr12_131751553_131751882	-2.22422	0.000103663	Basal-like
chr10_75290445_75290897	2.52202	0.000177433	Classical		chr17_8321152_8321447	-2.69628	0.000103708	Basal-like
chr11_122636073_122636721	1.76369	0.000177531	Classical		chr4_15402603_15403005	-2.37416	0.000103726	Basal-like
chr2_208599581_208599725	3.61714	0.000177737	Classical		chr3_156242426_156242648	-2.66524	0.000103767	Basal-like
chr1_154406877_154407495	1.93202	0.000177846	Classical		chr12_74110051_74110295	-2.86882	0.000103782	Basal-like
chr19_45116741_45117280	1.96268	0.000177846	Classical		chr5_180212505_180213201	-1.31525	0.00010384	Basal-like
chr10_90740840_90741091	2.48156	0.000177941	Classical		chr16_70616099_70616563	-2.13277	0.000103911	Basal-like
chr18_5970035_5970396	2.43733	0.000178097	Classical		chr7_55094614_55094763	-2.04451	0.00010392	Basal-like
chr12_89784584_89785275	1.54945	0.000178121	Classical		chr9_117453364_117453841	-2.28402	0.00010392	Basal-like
chr19_18852274_18852943	1.38211	0.000178261	Classical		chr11_2118667_2119067	-1.95572	0.000103942	Basal-like
chr11_26494973_26495566	1.93908	0.000178323	Classical		chr14_105585395_105585732	-1.86921	0.000104059	Basal-like
chr8_144647257_144647671	1.49618	0.000178337	Classical		chr10_95714562_95714976	-2.48177	0.000104265	Basal-like
chr3_172636046_172636329	1.94952	0.000178511	Classical		chr2_95686464_95686925	-2.09242	0.000104354	Basal-like
chr7_131620046_131620193	2.92642	0.000178667	Classical		chr12_3424424_3424822	-1.56059	0.000104423	Basal-like
chr8_74524547_74524832	1.83328	0.000179059	Classical		chr9_76484252_76484501	-1.77753	0.00010443	Basal-like
chr13_113324454_113324958	1.65696	0.000179105	Classical		chr20_50247685_50248416	-1.61587	0.00010444	Basal-like
chr5_115863410_115863562	3.33221	0.000179145	Classical		chr1_228083645_228083999	-1.70426	0.000104443	Basal-like
chr6_44383783_44384271	1.64625	0.000179195	Classical		chr14_77422647_77423429	-0.966603	0.000104443	Basal-like
chr16_31143136_31143446	1.5945	0.000179284	Classical		chr19_41368657_41369123	-2.7645	0.000104443	Basal-like
chr2_53992267_53992413	3.75732	0.000179489	Classical		chr19_56097142_56097684	-1.63313	0.000104545	Basal-like
chr9_105604841_105605198	2.99836	0.000180364	Classical		chr19_55034683_55034915	-2.60065	0.000104547	Basal-like
chr22_39317861_39318121	2.29558	0.000180401	Classical		chr14_90989010_90989626	-1.66259	0.000104639	Basal-like
chr22_27511718_27512629	1.40817	0.000180401	Classical		chr17_48396313_48396516	-3.27675	0.000104639	Basal-like
chr16_51958804_51958990	3.2043	0.000180608	Classical		chr1_224701277_224701672	-1.2108	0.000104675	Basal-like
chr19_49197759_49198155	1.25026	0.000181011	Classical		chr5_147565917_147566139	-1.75193	0.000104704	Basal-like
chr19_19517322_19517990	1.17074	0.000181175	Classical		chr1_200358366_200358945	-2.4328	0.000104777	Basal-like
chr6_23655058_23655419	2.00447	0.000181257	Classical		chr7_106686543_106686828	-2.6375	0.000104789	Basal-like
chr10_127601920_127602141	2.13334	0.000181257	Classical		chr9_12784444_12785620	-0.881363	0.000104803	Basal-like
chr10_105272314_105272687	2.02262	0.000181297	Classical		chr1_209562506_209562979	-1.8989	0.000104829	Basal-like
chr9_97561025_97561219	2.77485	0.000181297	Classical		chr2_46553488_46553680	-2.10245	0.000105191	Basal-like
chr3_129097836_129098079	2.40842	0.000181393	Classical		chr3_177553865_177553998	-2.35847	0.000105202	Basal-like
chr4_187858049_187858776	1.24875	0.000181443	Classical		chr13_91338749_91339052	-2.52129	0.000105244	Basal-like
chr1_227388893_227389422	1.95308	0.000181651	Classical		chr7_4834289_4834546	-2.48908	0.000105245	Basal-like
chr5_6349494_6349954	2.06744	0.000181823	Classical		chr1_202206348_202206497	-1.47364	0.000105319	Basal-like
chr5_132561285_132562238	1.34076	0.000181989	Classical		chr8_130996323_130996954	-1.37012	0.000105333	Basal-like
chr7_18029238_18029474	2.26418	0.000181995	Classical		chr20_56000255_56000658	-1.73284	0.000105333	Basal-like
chr18_9672883_9673881	1.14152	0.000182167	Classical		chr5_139290535_139290967	-2.18583	0.000105627	Basal-like
chr10_98047143_98047779	1.39016	0.000182499	Classical		chr18_76760048_76760209	-2.20818	0.000105721	Basal-like
chr6_52268153_52269012	1.35168	0.000182637	Classical		chr2_28200835_28201118	-1.8184	0.000105767	Basal-like
chr14_63095858_63096236	2.14393	0.000183204	Classical		chr1_38342470_38342708	-2.5228	0.00010594	Basal-like
chr2_120160208_120160663	1.6808	0.000183225	Classical		chr21_47393631_47395255	-1.75229	0.00010594	Basal-like
chr12_95494034_95494303	2.16476	0.000183376	Classical		chr3_57133004_57133237	-2.35819	0.000105961	Basal-like
chr13_27542727_27543348	1.8347	0.000183514	Classical		chr16_78245793_78246181	-1.69162	0.000105969	Basal-like
chr1_225600718_225601054	2.43716	0.000183618	Classical		chr1_116197718_116198124	-1.95363	0.000106017	Basal-like
chr6_12419994_12420351	2.54566	0.000183682	Classical		chr5_73253216_73253513	-2.70112	0.000106017	Basal-like
chr16_52523659_52524178	2.11513	0.000184566	Classical		chr14_92112072_92112541	-2.35904	0.000106121	Basal-like
chr2_192430314_192431282	1.399	0.000184644	Classical		chr3_160587656_160587988	-2.50126	0.000106199	Basal-like
chr1_10784204_10784419	1.52178	0.000184737	Classical		chr9_129263078_129263531	-1.42872	0.000106199	Basal-like
chr6_90153502_90153642	3.57365	0.000184768	Classical		chr4_100685066_100685325	-2.33037	0.000106225	Basal-like
chr15_31157511_31157752	2.89168	0.000184868	Classical		chr10_124235882_124236069	-2.75992	0.000106269	Basal-like
chr9_35488529_35489211	1.7494	0.000184893	Classical		chr5_150591354_150591789	-2.18152	0.000106523	Basal-like
chr1_44726492_44727002	1.91518	0.000184907	Classical		chr15_82397721_82398071	-1.93879	0.000106599	Basal-like
chr10_32419801_32419951	2.86862	0.000185169	Classical		chr11_65780390_65780753	-1.92536	0.000106637	Basal-like
chr2_239997426_239998313	1.80218	0.00018536	Classical		chr3_46131692_46131964	-2.42415	0.000106892	Basal-like
chr12_62917529_62917785	3.32055	0.000185448	Classical		chr15_77797890_77798189	-1.8931	0.000106923	Basal-like
chr7_65345184_65345629	1.62032	0.000185522	Classical		chr2_27940058_27940243	-2.80768	0.000106925	Basal-like
chr6_30907301_30907884	1.83316	0.000185725	Classical		chr16_11057822_11058428	-1.03692	0.000107035	Basal-like
chr18_20279714_20279926	2.91315	0.000185833	Classical		chr12_31804882_31805221	-2.58823	0.000107045	Basal-like
chr5_71033483_71034048	2.03278	0.000186132	Classical		chr9_137270778_137271253	-1.21297	0.00010722	Basal-like
chr3_32926089_32926563	2.23876	0.00018633	Classical		chr10_14984603_14985229	-2.77104	0.000107377	Basal-like
chr7_34109279_34109677	1.77696	0.000186474	Classical		chr12_12622370_12622679	-3.4414	0.000107562	Basal-like
chr10_105786630_105786831	2.23058	0.000186779	Classical		chr1_9941902_9942142	-2.38313	0.000107654	Basal-like
chr9_4210892_4211535	1.92432	0.000187179	Classical		chr11_68426698_68426889	-2.5417	0.000107665	Basal-like
chr18_13808726_13809359	2.10417	0.000187252	Classical		chr16_89989183_89990123	-0.99413	0.000107665	Basal-like
chr11_129187233_129187905	1.18264	0.000187485	Classical		chr10_102768582_102768957	-1.70363	0.000107796	Basal-like
chr4_89337264_89337449	2.59855	0.000187514	Classical		chr4_186494765_186495278	-1.50219	0.00010797	Basal-like
chr1_168908855_168909048	1.61007	0.000187612	Classical		chr8_134003817_134004018	-2.23644	0.000108132	Basal-like
chr3_182579933_182580285	2.31133	0.00018792	Classical		chr16_88278803_88279655	-1.45932	0.000108133	Basal-like
chr8_29294134_29294647	2.26874	0.000188075	Classical		chr4_148735581_148735836	-2.65765	0.000108135	Basal-like
chr5_142062408_142062582	2.31525	0.000188172	Classical		chr6_2532170_2532453	-2.57176	0.000108174	Basal-like
chr1_166809855_166810084	2.34368	0.000188287	Classical		chr6_43464010_43464728	-1.38738	0.000108174	Basal-like
chr7_135025822_135026164	2.11918	0.00018832	Classical		chr12_6074127_6074467	-2.06637	0.000108174	Basal-like
chr1_87851920_87852514	2.1228	0.000188386	Classical		chr1_184564766_184565052	-1.95134	0.000108184	Basal-like
chr1_167051065_167051330	2.56047	0.000188386	Classical		chr3_30389184_30389685	-2.31725	0.000108222	Basal-like
chr5_142949641_142950060	1.96399	0.000188551	Classical		chr21_32881747_32882239	-1.59084	0.000108222	Basal-like
chr3_125493439_125493753	3.17615	0.000188627	Classical		chr22_33040295_33040972	-1.96689	0.000108255	Basal-like
chr12_120803453_120804008	1.91606	0.000189	Classical		chr10_54147560_54147813	-2.09064	0.00010854	Basal-like
chr1_153492839_153493113	2.31597	0.000189265	Classical		chr16_21375281_21375411	-1.98621	0.00010854	Basal-like
chr3_6570741_6570882	1.96716	0.000189335	Classical		chr5_45748732_45748886	-2.90668	0.000108566	Basal-like
chr12_32288854_32289277	1.97898	0.000189449	Classical		chr20_62332945_62333623	-1.51764	0.000108793	Basal-like
chr9_78522830_78523150	1.98195	0.000189514	Classical		chr7_530214_530362	-2.2862	0.000108937	Basal-like
chr3_161218322_161218511	2.8102	0.000189539	Classical		chr20_46464846_46465346	-2.98903	0.000109002	Basal-like
chr1_162901504_162901894	2.43061	0.000189564	Classical		chr5_139124746_139126727	-1.45806	0.000109026	Basal-like
chr15_49073806_49074228	2.09025	0.000189819	Classical		chr3_193546277_193546653	-1.62245	0.000109117	Basal-like
chr11_57933030_57933301	2.72958	0.000190058	Classical		chr15_20398278_20398690	-1.98826	0.000109159	Basal-like
chr6_144013893_144014087	2.74228	0.000190142	Classical		chr8_81480735_81480923	-2.53023	0.000109227	Basal-like
chr4_149355322_149355476	2.88148	0.000190181	Classical		chr8_49215561_49215843	-3.03582	0.000109279	Basal-like
chr11_68065125_68066694	1.11024	0.000190265	Classical		chr6_75425494_75425648	-3.10633	0.000109317	Basal-like
chr1_116867070_116867316	3.53982	0.000190385	Classical		chr10_112113221_112113868	-1.64818	0.000109351	Basal-like
chr7_157659239_157660312	2.18461	0.00019043	Classical		chr10_114859179_114859593	-1.57543	0.000109351	Basal-like
chr4_54519649_54519923	1.83417	0.000190541	Classical		chr5_18969022_18969437	-2.50362	0.000109494	Basal-like
chr8_144926260_144926494	1.2212	0.00019116	Classical		chr2_31430737_31430976	-2.47285	0.000109686	Basal-like
chr1_156541069_156542637	0.861471	0.000191441	Classical		chr20_42120852_42121077	-2.8705	0.00010969	Basal-like
chr8_125779614_125780264	1.97099	0.000191579	Classical		chr2_38375700_38376006	-2.40794	0.000109854	Basal-like
chr11_77730879_77731091	2.18436	0.000191796	Classical		chr5_25490335_25490545	-3.62438	0.000109886	Basal-like
chr1_26405150_26405559	1.47317	0.000192007	Classical		chr14_96733845_96734017	-2.66483	0.000109916	Basal-like
chr8_116884357_116884733	2.10687	0.000192092	Classical		chr8_72473244_72473367	-2.03513	0.000109936	Basal-like
chr2_135532627_135533214	1.48365	0.00019211	Classical		chr21_38802783_38803137	-2.13397	0.000109936	Basal-like
chr10_134587779_134589187	1.99995	0.00019229	Classical		chr10_78343497_78343671	-2.94069	0.000109954	Basal-like
chr3_171058298_171058497	2.47174	0.000192484	Classical		chr17_64269338_64269465	-2.29886	0.000109954	Basal-like
chr5_139640620_139641767	1.07793	0.000192589	Classical		chr17_42994409_42994604	-2.32993	0.000110003	Basal-like
chr5_116811694_116811876	3.1711	0.000192823	Classical		chr8_75106903_75107034	-2.66385	0.000110113	Basal-like
chr5_180398003_180398239	3.73191	0.000192961	Classical		chr3_14412303_14412564	-2.34242	0.000110198	Basal-like
chr2_213945863_213946365	2.67988	0.00019343	Classical		chr12_91417212_91417433	-2.82812	0.000110246	Basal-like
chr16_51277888_51278513	1.47517	0.00019343	Classical		chr12_741314_742021	-1.40835	0.00011026	Basal-like
chr5_52181522_52181780	3.25407	0.000193569	Classical		chr22_41110581_41110868	-2.03736	0.00011027	Basal-like
chr2_85758110_85758595	1.61192	0.000193798	Classical		chr16_70719171_70720574	-0.95268	0.000110351	Basal-like
chr19_39350499_39350818	2.00269	0.000193842	Classical		chr7_5717270_5717399	-2.94927	0.000110461	Basal-like
chr6_31347690_31347951	1.87465	0.000193963	Classical		chr6_35044895_35045382	-2.30835	0.000110489	Basal-like
chr19_19382747_19382934	2.65534	0.000193963	Classical		chr2_67487999_67488358	-2.0509	0.000110495	Basal-like
chr10_98336800_98337170	1.55482	0.00019427	Classical		chr15_75088437_75088549	-2.71573	0.000110497	Basal-like
chr1_173096578_173096799	2.57264	0.000194659	Classical		chr2_143828825_143829010	-2.54504	0.000110513	Basal-like
chr5_60760439_60760711	2.00946	0.000194694	Classical		chr6_141804854_141805132	-2.04225	0.000110515	Basal-like
chr12_28395974_28396329	1.54858	0.000194936	Classical		chr9_129468672_129468996	-1.34757	0.000110635	Basal-like
chr6_108507513_108507756	2.3297	0.000194951	Classical		chr5_134451819_134452107	-2.4762	0.000110815	Basal-like
chr17_54582775_54583083	2.94129	0.000195125	Classical		chr5_17910407_17910751	-2.85964	0.000110852	Basal-like
chr3_131113306_131113612	2.59516	0.0001956	Classical		chr10_64645606_64646333	-2.42292	0.000110915	Basal-like
chr6_24779753_24779942	1.96278	0.00019568	Classical		chr7_40156856_40157082	-2.13622	0.000110918	Basal-like
chr4_23857944_23858617	1.39198	0.000195785	Classical		chr4_57599566_57599890	-2.67069	0.00011094	Basal-like
chr12_28923168_28923863	1.38936	0.000195806	Classical		chr2_70716405_70716961	-2.06903	0.000111088	Basal-like
chr8_37419410_37419901	1.51015	0.000195811	Classical		chr7_48878564_48879060	-2.83329	0.000111168	Basal-like
chr16_14091599_14092145	1.63718	0.000195878	Classical		chr1_15068674_15069244	-2.10664	0.000111197	Basal-like
chr8_27223315_27223675	2.19069	0.000195925	Classical		chr2_20621632_20622107	-1.5672	0.000111247	Basal-like
chr17_63286211_63286463	2.60467	0.000195989	Classical		chr1_11591379_11591721	-2.27353	0.000111428	Basal-like
chr6_134997693_134998087	2.07393	0.000196341	Classical		chr12_124207667_124207834	-2.93935	0.000111535	Basal-like
chr5_149543229_149543596	1.80833	0.000196409	Classical		chr6_80656933_80657594	-1.93119	0.000111606	Basal-like
chr12_31523668_31524589	1.3389	0.000196473	Classical		chr5_112497613_112497778	-2.38682	0.000111672	Basal-like
chr12_22196995_22197183	2.56449	0.000196501	Classical		chr12_124366945_124367155	-3.18108	0.000111737	Basal-like
chr3_197205598_197205961	2.07978	0.000196742	Classical		chr17_36570879_36571996	-0.900956	0.000111737	Basal-like
chr3_63630722_63631479	1.35331	0.000196783	Classical		chr15_33405991_33406903	-2.44941	0.000111782	Basal-like
chr11_86222165_86222541	1.42677	0.000197182	Classical		chr3_105246858_105247119	-1.98276	0.000111791	Basal-like
chr22_50228169_50228580	1.57319	0.000197182	Classical		chr21_34807105_34807360	-1.36461	0.000111791	Basal-like
chr1_192465525_192465802	3.37766	0.000197329	Classical		chr5_156975473_156975758	-2.63177	0.000111819	Basal-like
chr8_1916124_1916583	2.12502	0.000197347	Classical		chr1_144529789_144530090	-2.05874	0.000111833	Basal-like
chr1_236971393_236971628	2.71241	0.000197405	Classical		chr5_138980225_138980447	-2.57178	0.000111833	Basal-like
chr15_78380956_78381329	1.91368	0.000197935	Classical		chr5_93261118_93261364	-3.05553	0.000112003	Basal-like
chr5_60541328_60542152	1.54603	0.000197963	Classical		chr1_16125558_16125811	-1.51399	0.000112092	Basal-like
chr9_98459018_98459342	2.64316	0.000197991	Classical		chr10_118706730_118706967	-1.41049	0.000112095	Basal-like
chr20_20420285_20420524	2.99839	0.000198473	Classical		chr5_72607125_72607833	-2.22333	0.000112164	Basal-like
chr2_37227369_37227867	1.82736	0.000198544	Classical		chr17_70710619_70710851	-2.31108	0.000112209	Basal-like
chr1_74249173_74249504	1.98172	0.000198596	Classical		chr18_74798091_74798269	-2.25698	0.000112213	Basal-like
chr11_118166495_118166946	1.39489	0.000198634	Classical		chr8_135046233_135046481	-2.37782	0.000112236	Basal-like
chr1_40325602_40325789	3.31409	0.000198701	Classical		chr1_1295995_1296229	-1.95805	0.000112358	Basal-like
chr1_229069728_229069808	2.88772	0.000198765	Classical		chr2_19289142_19289682	-1.93007	0.000112358	Basal-like
chr9_85881569_85882065	1.99323	0.000198765	Classical		chr6_16684011_16684841	-1.53446	0.000112565	Basal-like
chr2_102326635_102327502	1.30026	0.000198838	Classical		chr18_28836040_28836178	-3.22439	0.000112607	Basal-like
chr18_28858632_28859032	1.82011	0.000198838	Classical		chr8_56892059_56892497	-2.27105	0.000112718	Basal-like
chr7_99297512_99297970	1.3286	0.000198966	Classical		chr1_157102434_157102788	-1.91002	0.000112925	Basal-like
chr3_177342281_177342782	1.99735	0.00019898	Classical		chr13_98696662_98696895	-2.795	0.000112925	Basal-like
chr17_16993767_16994362	1.34788	0.000199029	Classical		chr9_117300617_117300801	-1.83975	0.000112982	Basal-like
chr9_71346868_71347157	1.83605	0.000199562	Classical		chr17_66196916_66197240	-1.35053	0.000113036	Basal-like
chr6_167654978_167655568	2.36755	0.000199668	Classical		chr15_80453075_80453360	-1.43321	0.000113043	Basal-like
chr1_64270536_64270995	1.7784	0.00019976	Classical		chr3_186854852_186855036	-2.3044	0.000113079	Basal-like
chr20_16588200_16588951	1.81663	0.000199905	Classical		chr10_5580941_5581165	-2.33844	0.000113098	Basal-like
chr6_51942229_51942762	2.17124	0.000200035	Classical		chr13_36466114_36466408	-2.72586	0.000113098	Basal-like
chr1_118132289_118132633	2.0468	0.000200127	Classical		chr9_136746359_136746548	-1.75416	0.000113238	Basal-like
chr10_15394330_15394503	3.20701	0.000200209	Classical		chr7_148935183_148935420	-2.02399	0.000113249	Basal-like
chr4_130994349_130994603	2.98937	0.00020032	Classical		chr2_16052413_16052694	-2.32791	0.000113254	Basal-like
chr5_64198082_64198272	3.56293	0.000200424	Classical		chr4_53689142_53689901	-1.39874	0.000113321	Basal-like
chr3_99639375_99640261	1.47969	0.000200484	Classical		chr12_22568667_22569206	-2.73024	0.000113321	Basal-like
chr3_124710929_124711164	2.04619	0.000200513	Classical		chr1_108650300_108650570	-2.55169	0.000113422	Basal-like
chr15_48037236_48037896	2.25402	0.000200523	Classical		chr11_110019589_110019827	-2.54282	0.000113533	Basal-like
chr20_10759869_10760202	2.76502	0.000200671	Classical		chr3_153807336_153807514	-2.34848	0.000113542	Basal-like
chr16_89496938_89497110	2.10809	0.000201033	Classical		chr15_90366615_90366931	-2.26278	0.000113555	Basal-like
chr13_114034426_114034891	1.46898	0.000201044	Classical		chr12_131577765_131578181	-2.50556	0.000113611	Basal-like
chr10_99424080_99424737	1.93768	0.00020118	Classical		chr2_29971906_29972234	-2.06351	0.000113717	Basal-like
chr16_74794320_74794660	1.67269	0.000201188	Classical		chr3_113812543_113812767	-2.19168	0.000113732	Basal-like
chr2_105505749_105506979	1.95377	0.000201233	Classical		chr14_76997949_76998338	-3.08293	0.000113732	Basal-like
chr10_114162821_114162984	2.4155	0.000201233	Classical		chr13_99698225_99699021	-1.54464	0.000113994	Basal-like
chr2_134785274_134786083	1.19344	0.000201259	Classical		chr8_143386929_143387290	-2.32964	0.000114065	Basal-like
chr15_33080209_33080671	2.19311	0.00020133	Classical		chr16_61816060_61816502	-2.70259	0.000114065	Basal-like
chr14_78165700_78166213	2.03643	0.000201545	Classical		chr9_118024675_118025096	-1.29746	0.000114104	Basal-like
chr12_6501673_6502100	1.39719	0.000201551	Classical		chr10_62144555_62144920	-2.13398	0.000114394	Basal-like
chr4_57107070_57107322	2.04121	0.000201993	Classical		chr4_76468082_76468371	-2.20351	0.000114418	Basal-like
chr17_13085927_13086486	1.89034	0.000202223	Classical		chr11_9622241_9622794	-1.66856	0.000114455	Basal-like
chr8_27998187_27998652	2.93364	0.000202277	Classical		chr17_35851306_35851646	-1.21297	0.000114533	Basal-like
chr13_43032334_43032748	3.30929	0.000202513	Classical		chr17_72278938_72279481	-2.52975	0.000114535	Basal-like
chr16_84392508_84392755	2.37856	0.00020278	Classical		chr8_130742090_130742195	-3.64131	0.000114595	Basal-like
chr6_1802813_1803204	1.55135	0.00020284	Classical		chr12_55329096_55329506	-1.206	0.0001146	Basal-like
chr6_44010730_44011195	1.52078	0.000202841	Classical		chr11_8854109_8854621	-1.40147	0.000114608	Basal-like
chr2_177189694_177189868	3.11814	0.000203108	Classical		chr8_143867901_143868135	-1.90038	0.000114691	Basal-like
chr10_15150440_15150691	2.96546	0.000203323	Classical		chr19_38495004_38495778	-1.64435	0.000114719	Basal-like
chr16_67056779_67057075	2.63621	0.000203402	Classical		chr1_153264596_153265063	-2.24431	0.000114774	Basal-like
chr22_18352433_18352732	2.52244	0.000203639	Classical		chr8_134850927_134851297	-2.7953	0.000114811	Basal-like
chr12_4671111_4671769	1.30719	0.000203899	Classical		chr8_142409060_142409427	-1.84542	0.000114822	Basal-like
chr17_7162107_7162726	1.58907	0.000204016	Classical		chr5_171845250_171845660	-2.32173	0.00011496	Basal-like
chr16_88540309_88540746	1.56368	0.000204024	Classical		chr11_44598787_44599134	-1.64469	0.00011496	Basal-like
chr4_102610395_102610680	3.25435	0.000204435	Classical		chr17_74119969_74120149	-1.9664	0.000114991	Basal-like
chr12_105614460_105615069	1.62116	0.000204525	Classical		chr2_112688538_112688808	-1.93866	0.00011502	Basal-like
chr5_31048566_31049209	2.46538	0.000204988	Classical		chr17_36631088_36631210	-2.11072	0.000115204	Basal-like
chr7_7959744_7960404	1.36756	0.00020503	Classical		chr12_31220639_31220877	-2.43286	0.00011537	Basal-like
chr4_146652247_146652477	2.13836	0.00020505	Classical		chr9_132835214_132835381	-3.09644	0.000115509	Basal-like
chr12_19297940_19298283	2.2698	0.00020518	Classical		chr8_125460245_125460396	-2.61571	0.000115671	Basal-like
chr5_39432814_39433535	1.63338	0.000205278	Classical		chr9_123698597_123699072	-1.18913	0.000115675	Basal-like
chr1_178979930_178980068	3.14465	0.000205515	Classical		chr14_104741763_104742192	-2.55652	0.000115763	Basal-like
chr3_186460881_186461019	2.68355	0.000205679	Classical		chr2_161209015_161209382	-2.24046	0.000115893	Basal-like
chr6_119816485_119816860	2.61508	0.000205995	Classical		chr15_36359023_36359256	-2.88506	0.000115969	Basal-like
chr11_107722643_107723013	2.02432	0.000206117	Classical		chr4_62333803_62334348	-1.9137	0.000116067	Basal-like
chr3_124388372_124388590	2.96909	0.000206572	Classical		chr3_46124430_46124634	-2.39575	0.000116211	Basal-like
chr17_73574790_73575290	1.45101	0.000207233	Classical		chr12_28119849_28120096	-1.55281	0.000116281	Basal-like
chr2_166614878_166615073	2.82644	0.000207561	Classical		chr3_13454840_13455151	-1.88455	0.000116361	Basal-like
chr2_86501577_86502728	1.57825	0.000207799	Classical		chr7_133197152_133197724	-2.10195	0.000116366	Basal-like
chr10_32661394_32661729	2.542	0.000207799	Classical		chr1_168348514_168348902	-2.12892	0.000116533	Basal-like
chr6_6957911_6958250	2.02962	0.000207886	Classical		chr1_171630310_171630659	-2.62437	0.000116578	Basal-like
chr9_101234524_101234789	2.10857	0.000207904	Classical		chr3_129597342_129597558	-2.43044	0.000116678	Basal-like
chr12_5825485_5825652	2.85184	0.000207933	Classical		chr9_113506984_113507562	-1.79365	0.000116703	Basal-like
chr17_54190993_54191187	2.95018	0.000208113	Classical		chr3_99308036_99308331	-2.47897	0.000116774	Basal-like
chr16_72947534_72948012	2.06432	0.000208381	Classical		chr6_106818638_106818824	-2.20381	0.000116855	Basal-like
chr3_75440998_75441309	2.77187	0.000208542	Classical		chr2_151377598_151378119	-1.65565	0.000116894	Basal-like
chr13_22817696_22818021	2.18608	0.000208674	Classical		chr4_132505647_132506071	-3.38775	0.000116923	Basal-like
chr18_55827543_55828207	2.26084	0.000208684	Classical		chr19_42617805_42618076	-2.06081	0.000116923	Basal-like
chr6_76833762_76834170	3.19469	0.00020902	Classical		chr2_219598443_219598716	-1.82487	0.00011704	Basal-like
chr19_13095650_13096671	1.09063	0.000209033	Classical		chr9_85103555_85104178	-1.98641	0.0001171	Basal-like
chr11_134209685_134210528	1.59413	0.00020911	Classical		chr13_21653918_21654144	-1.90765	0.00011718	Basal-like
chr1_153214177_153214660	3.07408	0.000209143	Classical		chr16_50895907_50896269	-2.36686	0.00011718	Basal-like
chr10_14542289_14542579	1.93297	0.000209207	Classical		chr14_61719512_61719729	-1.0811	0.000117771	Basal-like
chr8_94590751_94591142	1.91394	0.000209697	Classical		chr15_33750689_33750913	-3.19247	0.000117777	Basal-like
chr5_75598513_75598825	2.5266	0.000210513	Classical		chr12_111873471_111873863	-1.63516	0.000117788	Basal-like
chr2_119513024_119513437	2.57068	0.000210698	Classical		chr8_117363677_117363994	-2.47888	0.00011797	Basal-like
chr2_176778534_176779174	1.84876	0.00021095	Classical		chr1_42639687_42639921	-2.1908	0.000118054	Basal-like
chr6_12249792_12250159	3.03098	0.00021095	Classical		chr18_24009632_24009810	-2.125	0.000118059	Basal-like
chr9_112956648_112956968	1.82579	0.000211126	Classical		chr5_74330167_74330707	-1.59777	0.000118221	Basal-like
chr8_25165632_25165812	3.14948	0.000211195	Classical		chr10_73768867_73769215	-2.09023	0.000118224	Basal-like
chr4_149094669_149094788	2.79324	0.000211202	Classical		chr1_162660780_162660985	-2.0788	0.00011825	Basal-like
chr2_161995040_161995246	1.77696	0.000211243	Classical		chr2_131086354_131086682	-2.41267	0.000118355	Basal-like
chr2_73852726_73853227	1.75998	0.00021139	Classical		chr10_126167211_126167370	-2.11206	0.00011837	Basal-like
chr22_34048718_34048964	2.5571	0.000211858	Classical		chr9_137347922_137348704	-1.42056	0.000118466	Basal-like
chr11_115419544_115420052	1.86944	0.000212248	Classical		chr2_71944099_71944379	-2.11686	0.000118507	Basal-like
chr6_126235067_126235369	1.67058	0.00021234	Classical		chr4_78500559_78501211	-1.80492	0.000118521	Basal-like
chr3_37181024_37181372	2.96368	0.000212387	Classical		chr17_31010700_31011289	-2.61155	0.000118689	Basal-like
chr3_171569418_171569868	1.71932	0.000212455	Classical		chr2_234121816_234121982	-2.30048	0.000118723	Basal-like
chr12_96035283_96035638	1.92671	0.000212493	Classical		chr4_24765271_24765830	-1.9497	0.000118859	Basal-like
chr5_143014876_143015084	1.93055	0.000212555	Classical		chr16_71043569_71044004	-2.06417	0.0001189	Basal-like
chr2_169479146_169479347	2.8655	0.000212588	Classical		chr11_124768191_124768555	-2.8142	0.000118903	Basal-like
chr3_119881945_119882154	2.99769	0.000212604	Classical		chr18_10058344_10058708	-2.41335	0.000119223	Basal-like
chr15_102328771_102329317	3.47867	0.000212771	Classical		chr14_51771743_51772000	-2.59513	0.000119274	Basal-like
chr15_97862549_97863077	1.81737	0.00021286	Classical		chr12_80012916_80013064	-2.2386	0.000119296	Basal-like
chr2_33201755_33202739	0.99577	0.00021287	Classical		chr17_17817182_17817633	-0.971372	0.000119401	Basal-like
chr1_109723489_109724728	2.00244	0.000213035	Classical		chr22_34898825_34899124	-2.85383	0.000119448	Basal-like
chr13_73925775_73926172	2.32386	0.00021315	Classical		chr3_195890526_195890903	-2.06764	0.000119478	Basal-like
chr1_196553881_196554203	2.57633	0.00021339	Classical		chr6_153067335_153067589	-3.28665	0.000119478	Basal-like
chr2_46369644_46370323	1.14531	0.00021339	Classical		chr17_81140518_81141744	-1.85516	0.000119518	Basal-like
chr11_23034572_23034784	1.85936	0.00021339	Classical		chr17_63188604_63188782	-2.98612	0.000119581	Basal-like
chr2_32360404_32361074	1.28041	0.000213684	Classical		chr9_91636954_91637658	-1.95377	0.00011976	Basal-like
chr15_43420800_43421009	2.63225	0.00021381	Classical		chr1_27852527_27852751	-1.60285	0.000119896	Basal-like
chr2_223923965_223924329	1.76238	0.000213906	Classical		chr16_84674921_84675093	-2.0403	0.000119958	Basal-like
chr14_95798902_95799271	1.5922	0.000213906	Classical		chr12_87106197_87106531	-1.98523	0.000120067	Basal-like
chr5_57868754_57869387	2.14208	0.000214123	Classical		chr8_75860316_75860913	-2.91904	0.000120248	Basal-like
chr15_76414014_76414210	3.40165	0.000214326	Classical		chr11_102386938_102387222	-2.82953	0.000120397	Basal-like
chr13_107136932_107137272	2.43408	0.000214593	Classical		chr16_28373997_28374135	-3.31747	0.000120409	Basal-like
chr1_74247013_74247253	2.4555	0.000214621	Classical		chr11_27489787_27489972	-1.68417	0.000120421	Basal-like
chr14_38166803_38166966	2.57407	0.000214702	Classical		chr3_160993605_160994336	-1.87728	0.000120426	Basal-like
chr15_40344824_40345631	1.66311	0.000214845	Classical		chr22_21308208_21308617	-2.47542	0.000120519	Basal-like
chr2_89156876_89157245	1.79568	0.000214905	Classical		chr3_194840289_194840751	-1.85906	0.000120582	Basal-like
chr8_40018052_40018267	2.1477	0.000214972	Classical		chr4_99367844_99368206	-2.39399	0.000120717	Basal-like
chr17_64339713_64340026	1.88506	0.000215462	Classical		chr8_50787309_50787767	-2.40839	0.000120774	Basal-like
chr1_241507399_241507536	2.07703	0.000215524	Classical		chr15_31442883_31443132	-2.53347	0.000120775	Basal-like
chr3_151100569_151100743	2.3998	0.000215524	Classical		chr7_85325017_85325277	-2.53713	0.000120787	Basal-like
chr5_160112340_160112734	1.74512	0.000215524	Classical		chr15_96415712_96416042	-2.37162	0.000120787	Basal-like
chr3_14943214_14943393	2.50575	0.00021586	Classical		chr8_55018996_55019235	-2.24175	0.000120802	Basal-like
chr4_171611341_171611623	2.53686	0.00021604	Classical		chr8_67351084_67351920	-0.984373	0.000120802	Basal-like
chr4_156304611_156305356	1.81381	0.000216774	Classical		chr4_47216014_47216300	-2.60116	0.000120879	Basal-like
chr4_90286987_90287323	2.97587	0.000217435	Classical		chr10_37014534_37014816	-2.03525	0.000120986	Basal-like
chr4_143488977_143489567	1.6892	0.000217452	Classical		chr16_85766958_85767123	-2.49898	0.000121228	Basal-like
chr17_3868243_3869009	1.08135	0.000217771	Classical		chr2_95728532_95728899	-2.45348	0.000121311	Basal-like
chr18_19709021_19709464	3.06622	0.000217856	Classical		chr4_4764646_4764906	-1.87988	0.000121369	Basal-like
chr10_71194012_71194195	3.07256	0.000217876	Classical		chr2_161506946_161507112	-2.281	0.000121404	Basal-like
chr3_186322952_186323181	2.33985	0.000218706	Classical		chr14_103979029_103979945	-1.85671	0.000121664	Basal-like
chr17_34358107_34358410	2.39536	0.000218918	Classical		chr13_110778766_110779202	-2.06918	0.000121704	Basal-like
chr13_47262011_47262213	1.76916	0.000219367	Classical		chr18_52635573_52635860	-2.50918	0.00012171	Basal-like
chr3_172023427_172024087	1.45039	0.000219477	Classical		chr16_34750995_34751224	-3.76682	0.000121803	Basal-like
chr7_101426936_101427453	1.72459	0.000219666	Classical		chr9_19999561_19999850	-2.58837	0.000121809	Basal-like
chr1_31449066_31449284	2.34492	0.000219793	Classical		chr2_33435779_33436009	-1.68653	0.000121907	Basal-like
chr7_107651005_107651163	2.43952	0.000220165	Classical		chr16_68775702_68775992	-1.20314	0.000122015	Basal-like
chr3_37211695_37211972	2.70139	0.000220305	Classical		chr7_33955954_33956260	-2.35581	0.000122218	Basal-like
chr3_194826161_194826480	1.71585	0.000220395	Classical		chr2_27860930_27861182	-3.19956	0.000122337	Basal-like
chr13_108746031_108746214	3.23984	0.000220395	Classical		chr10_111585575_111586142	-2.57241	0.000122501	Basal-like
chr8_81347958_81348742	1.81063	0.000220448	Classical		chr20_49327082_49327455	-1.94399	0.000122565	Basal-like
chr6_107473610_107474147	1.80768	0.000220537	Classical		chr19_49481146_49481445	-2.14666	0.000122726	Basal-like
chr8_87424639_87424918	2.30703	0.000220845	Classical		chr19_32043997_32044378	-2.48729	0.000122834	Basal-like
chr11_130514083_130514437	1.59514	0.000220911	Classical		chr5_149876986_149877774	-0.837565	0.000122865	Basal-like
chr8_74467361_74467642	1.77933	0.000221533	Classical		chr5_36655386_36655551	-3.07612	0.000122948	Basal-like
chr6_4106390_4106701	2.75058	0.000221809	Classical		chr8_82203515_82203682	-2.44735	0.00012301	Basal-like
chr7_117213370_117213594	3.27797	0.000221953	Classical		chr9_92003221_92003546	-2.06013	0.000123027	Basal-like
chr16_3378585_3379049	2.05799	0.000222099	Classical		chr14_34700724_34701203	-2.70082	0.000123078	Basal-like
chr20_19965375_19965986	1.61718	0.000222137	Classical		chr2_55172962_55173377	-2.13008	0.000123096	Basal-like
chr6_129977108_129977429	2.34295	0.000222338	Classical		chr17_42173034_42173735	-1.59113	0.000123098	Basal-like
chr3_172318809_172319849	1.66754	0.000222981	Classical		chr7_127755445_127755665	-2.03849	0.00012314	Basal-like
chr11_72313373_72313559	2.1879	0.000223449	Classical		chr16_87824273_87824610	-2.29245	0.000123148	Basal-like
chr13_34726619_34726897	2.19263	0.000223561	Classical		chr16_2790222_2790453	-2.0075	0.000123338	Basal-like
chr17_30452028_30452271	2.32914	0.000223863	Classical		chr2_64743780_64744022	-2.36625	0.000123552	Basal-like
chr11_57266065_57266375	2.42856	0.000224015	Classical		chr16_89947480_89947692	-2.36041	0.000123557	Basal-like
chr22_32128227_32128687	1.5741	0.000224037	Classical		chr20_31394279_31394455	-2.78043	0.000123594	Basal-like
chr3_182323864_182324236	1.59673	0.000224424	Classical		chr3_45025146_45025394	-2.27019	0.000123609	Basal-like
chr12_115912303_115913135	2.39686	0.000224476	Classical		chr1_246339842_246340087	-2.40312	0.000123724	Basal-like
chr3_21662755_21663183	2.13245	0.000224855	Classical		chr8_109151982_109152453	-2.12688	0.000123826	Basal-like
chr17_58243361_58243624	1.70892	0.00022513	Classical		chr2_237657587_237657755	-2.4034	0.000123845	Basal-like
chr17_40693231_40693826	1.43467	0.000225133	Classical		chr20_56048360_56048577	-2.56541	0.00012387	Basal-like
chr20_50788486_50789339	1.46253	0.000225134	Classical		chr20_49982376_49983360	-1.98281	0.000124129	Basal-like
chr3_72869688_72869834	2.5346	0.000225399	Classical		chr14_61887021_61887363	-2.76584	0.000124134	Basal-like
chr16_79757460_79757954	2.11734	0.000225775	Classical		chr15_35774215_35774587	-1.5129	0.000124154	Basal-like
chr11_119703315_119703611	1.6862	0.000225779	Classical		chr2_80775576_80775922	-2.7681	0.00012424	Basal-like
chr6_132848995_132849196	2.62347	0.0002259	Classical		chr20_35490421_35490786	-1.61133	0.00012424	Basal-like
chr11_8815869_8816595	1.1843	0.0002259	Classical		chr14_61607644_61607848	-3.01132	0.000124256	Basal-like
chr5_130742904_130743363	2.20039	0.000225908	Classical		chr15_93957000_93957279	-3.27784	0.000124438	Basal-like
chr4_108774634_108774913	1.96804	0.00022594	Classical		chr17_73194974_73195363	-2.40295	0.000124507	Basal-like
chr8_20872374_20872690	3.33265	0.00022594	Classical		chr3_109360958_109361238	-3.11898	0.000124642	Basal-like
chr2_185992182_185992483	2.95749	0.000226	Classical		chr9_139971536_139972663	-1.28461	0.000124642	Basal-like
chr7_116232527_116232798	1.93352	0.000226892	Classical		chr12_97123012_97123557	-2.0896	0.000124776	Basal-like
chr9_105603677_105603949	2.91418	0.000226892	Classical		chr6_83585557_83585784	-2.08436	0.000124814	Basal-like
chr1_27297008_27297159	2.83697	0.00022693	Classical		chr10_59997313_59997520	-2.49918	0.000124878	Basal-like
chr8_29833328_29833773	1.49645	0.000226936	Classical		chr12_81171834_81172288	-2.09542	0.000124913	Basal-like
chr10_12843726_12843975	2.48096	0.000227546	Classical		chr20_34172647_34172847	-2.24946	0.000124923	Basal-like
chr11_9897523_9897735	2.83536	0.000227583	Classical		chr2_67016828_67017168	-2.2813	0.000125185	Basal-like
chr6_151950947_151951221	1.62066	0.00022774	Classical		chr6_155475409_155475639	-2.50377	0.000125224	Basal-like
chr7_34697261_34698051	1.8334	0.000227929	Classical		chr7_73507388_73507495	-2.19288	0.000125344	Basal-like
chr7_139650683_139651376	1.69611	0.000228144	Classical		chr3_152587913_152588187	-3.17447	0.000125459	Basal-like
chr2_47093784_47095044	1.15915	0.000228198	Classical		chr14_52031808_52032463	-1.95824	0.000125459	Basal-like
chr2_193967777_193968086	1.78332	0.00022852	Classical		chr17_77712935_77713248	-1.82912	0.000125487	Basal-like
chr3_114433924_114434089	2.6817	0.000228533	Classical		chr9_137265342_137265540	-2.2898	0.000125553	Basal-like
chr18_60006525_60007118	1.34541	0.000228587	Classical		chr3_31514398_31514595	-2.69012	0.000125581	Basal-like
chr10_5697238_5697414	2.91752	0.000229223	Classical		chr11_2824778_2824970	-2.17791	0.000125581	Basal-like
chr1_68315949_68316848	1.09589	0.000229318	Classical		chr20_60364460_60364748	-2.62533	0.000125581	Basal-like
chr2_39731197_39731785	1.487	0.000229318	Classical		chr2_235872606_235872904	-2.2267	0.000125737	Basal-like
chr18_21273870_21274077	2.78646	0.000229818	Classical		chr3_172355860_172356047	-3.21495	0.000125737	Basal-like
chr7_101668010_101668545	2.11104	0.000229919	Classical		chr17_73829007_73829410	-1.97346	0.000125858	Basal-like
chr16_52134087_52134306	2.44347	0.000230295	Classical		chr5_131807691_131807929	-2.69199	0.000125957	Basal-like
chr9_79793948_79794168	1.89595	0.000230328	Classical		chr17_42664631_42665020	-1.08929	0.000125957	Basal-like
chr8_99081876_99081985	2.53119	0.000230341	Classical		chr20_24615501_24615840	-1.9724	0.000125957	Basal-like
chr8_1923646_1923882	2.45555	0.000230448	Classical		chr9_93723729_93724012	-2.367	0.000126102	Basal-like
chr15_76806643_76806984	2.58087	0.000230582	Classical		chr1_211878801_211879139	-2.00063	0.000126202	Basal-like
chr8_62923214_62923505	2.49569	0.000230595	Classical		chr12_50037790_50038014	-2.08107	0.000126211	Basal-like
chr2_119983124_119983314	2.22035	0.000230731	Classical		chr14_94405700_94406287	-1.21974	0.00012637	Basal-like
chr3_186891682_186892325	1.51246	0.000231502	Classical		chr6_154731665_154732024	-2.34576	0.000126381	Basal-like
chr11_15716572_15717053	2.12294	0.000231663	Classical		chr2_176971293_176971891	-2.13678	0.000126403	Basal-like
chr11_39762675_39762993	2.89256	0.000231663	Classical		chr2_71974161_71974944	-1.29806	0.000126546	Basal-like
chr14_76759740_76760725	1.63747	0.000231663	Classical		chr12_125239671_125240062	-1.96773	0.000126546	Basal-like
chr18_72208871_72209911	1.50073	0.000231745	Classical		chr5_33272449_33272744	-3.11946	0.000126556	Basal-like
chr14_73928773_73929368	1.10502	0.00023193	Classical		chr12_132638334_132639010	-1.24817	0.000126709	Basal-like
chr1_184460616_184461757	1.48499	0.00023244	Classical		chr10_35277358_35277868	-2.57624	0.000126726	Basal-like
chr12_96111767_96112110	1.71715	0.0002325	Classical		chr1_117429204_117429472	-2.03519	0.000126767	Basal-like
chr20_6076142_6076280	3.52326	0.000232919	Classical		chr2_222861901_222862095	-2.0215	0.000126781	Basal-like
chr9_134619789_134620286	1.54739	0.000232946	Classical		chr9_129551005_129551416	-1.48074	0.000126781	Basal-like
chr2_6323451_6323618	2.47139	0.000233334	Classical		chr15_74419850_74420624	-0.936341	0.000126781	Basal-like
chr14_35547330_35547645	2.48627	0.000233451	Classical		chr17_71417129_71417332	-2.21587	0.000126781	Basal-like
chr20_19079554_19079856	1.71992	0.000233451	Classical		chr12_2405183_2405365	-2.37489	0.000126989	Basal-like
chr1_113834956_113835249	2.46582	0.000233773	Classical		chr7_5645681_5645788	-2.67706	0.000127015	Basal-like
chr7_23841820_23842289	2.45096	0.000233926	Classical		chr16_33349429_33349869	-2.11336	0.000127038	Basal-like
chr2_206670710_206671165	1.80136	0.000233946	Classical		chr13_37002285_37002525	-2.761	0.000127061	Basal-like
chr6_126133529_126134106	1.50495	0.000233946	Classical		chr8_2591198_2591494	-3.12644	0.00012709	Basal-like
chr11_75097906_75098441	1.6936	0.000233963	Classical		chr6_138038604_138038874	-2.49651	0.000127177	Basal-like
chr4_23374758_23375310	1.71073	0.000234063	Classical		chr14_86567799_86568198	-2.71919	0.000127191	Basal-like
chr16_88606845_88607572	1.14072	0.000234063	Classical		chr7_110563031_110563312	-2.08284	0.000127255	Basal-like
chr15_64315489_64315699	2.16983	0.000234463	Classical		chr1_19267851_19268270	-1.87864	0.000127279	Basal-like
chr20_31055679_31055844	1.57768	0.000234463	Classical		chr12_25924092_25924311	-3.53981	0.000127666	Basal-like
chr11_99879246_99879472	2.48853	0.000234497	Classical		chr3_98689998_98690505	-2.51665	0.000127732	Basal-like
chr6_86461207_86461610	2.40397	0.000234517	Classical		chr20_48873176_48873524	-1.88909	0.00012778	Basal-like
chr22_42526620_42527374	1.64857	0.000234724	Classical		chr17_14374375_14374687	-2.42237	0.00012781	Basal-like
chr2_197828703_197829015	2.06421	0.000234988	Classical		chr1_11619376_11619535	-3.16243	0.000127876	Basal-like
chr19_10870973_10871207	1.7617	0.000235251	Classical		chr12_123527983_123528401	-1.24539	0.000127955	Basal-like
chr15_90394281_90395013	1.84714	0.000235443	Classical		chr14_71191611_71192075	-2.07899	0.000127964	Basal-like
chr11_24100255_24100697	2.17377	0.00023557	Classical		chr9_91889842_91890153	-3.54623	0.000128357	Basal-like
chr3_40953336_40953711	2.18862	0.000235596	Classical		chr5_56055474_56055686	-3.13605	0.000128369	Basal-like
chr14_107174927_107175316	2.62677	0.000235596	Classical		chr2_129126639_129126991	-2.16226	0.000128445	Basal-like
chr15_71371630_71372547	1.57981	0.000235601	Classical		chr7_1929286_1929451	-2.4755	0.00012846	Basal-like
chr6_168064570_168065265	1.85115	0.000235818	Classical		chr17_79011146_79011524	-1.52384	0.00012846	Basal-like
chr3_14941654_14942201	1.89409	0.000235846	Classical		chr9_138304390_138304810	-1.36137	0.000128465	Basal-like
chr3_66880807_66881089	2.55598	0.000236301	Classical		chr3_71496975_71497286	-2.05905	0.000128561	Basal-like
chr8_60302564_60303401	1.51184	0.000236756	Classical		chr13_44762478_44762761	-2.14222	0.000128776	Basal-like
chr7_22380990_22381380	2.0356	0.000236822	Classical		chr1_108115351_108115896	-1.85387	0.000128802	Basal-like
chr20_48726930_48727155	1.48224	0.00023685	Classical		chr2_121020324_121020667	-1.96899	0.00012918	Basal-like
chr12_93608324_93609226	1.6276	0.000237234	Classical		chr7_157110756_157110936	-2.56255	0.000129242	Basal-like
chr3_185043615_185044337	1.37485	0.000237243	Classical		chr3_24060725_24060979	-2.54751	0.000129311	Basal-like
chr17_27451681_27452420	1.07805	0.00023753	Classical		chr2_1821312_1821549	-2.23737	0.000129416	Basal-like
chr5_162824341_162824624	2.39068	0.000237727	Classical		chr22_23270865_23271270	-2.44563	0.000129774	Basal-like
chr7_33739835_33740206	2.44643	0.00023777	Classical		chr8_125966093_125966306	-1.86725	0.00012981	Basal-like
chr12_117400584_117401218	2.27133	0.000238033	Classical		chr10_77170276_77170545	-2.68182	0.000129917	Basal-like
chr21_33016796_33017283	2.18481	0.000238244	Classical		chr12_124610122_124610370	-2.26957	0.000129978	Basal-like
chr1_230882569_230883375	1.41509	0.00023859	Classical		chr4_153618849_153619131	-1.98338	0.000130054	Basal-like
chr12_116586696_116586990	1.83679	0.00023859	Classical		chr12_76109160_76109341	-3.16677	0.000130173	Basal-like
chr5_148347416_148347660	1.84648	0.000238764	Classical		chr14_92941973_92942426	-2.72482	0.000130402	Basal-like
chr3_141564548_141565202	1.68708	0.00023879	Classical		chr8_130798820_130799552	-1.5878	0.000130508	Basal-like
chr16_52571482_52571645	2.3486	0.000238953	Classical		chr15_28442824_28443147	-2.81411	0.00013052	Basal-like
chr2_236820503_236820761	2.1518	0.000239047	Classical		chr11_3190689_3191131	-1.37007	0.00013062	Basal-like
chr16_74812638_74812888	2.16224	0.000239048	Classical		chr2_98582994_98583683	-1.67708	0.000130887	Basal-like
chr19_3482633_3483594	1.12768	0.000239238	Classical		chr9_75157247_75157653	-1.38187	0.000130952	Basal-like
chr6_64101450_64101749	2.52048	0.000239267	Classical		chr5_99852951_99853360	-2.52638	0.000131036	Basal-like
chr6_43214262_43215472	1.03294	0.000239312	Classical		chr6_73263278_73263473	-2.06824	0.000131133	Basal-like
chr12_123436011_123436280	1.15115	0.000239342	Classical		chr12_38937080_38937260	-2.26433	0.000131183	Basal-like
chr2_217911892_217912361	2.37857	0.000239429	Classical		chr17_56394816_56395298	-1.30164	0.000131238	Basal-like
chr1_69737282_69737532	3.15022	0.000239481	Classical		chr10_62142840_62143045	-2.48464	0.000131296	Basal-like
chr15_72301677_72301983	2.03514	0.000239529	Classical		chr5_110236485_110236896	-3.1868	0.000131389	Basal-like
chr8_30366762_30367234	1.70845	0.00023988	Classical		chr4_62291100_62291360	-2.06111	0.000131558	Basal-like
chr2_129021385_129021916	1.51759	0.000240134	Classical		chr3_185821852_185822106	-1.45533	0.000131569	Basal-like
chr11_76852061_76852339	1.72607	0.000240195	Classical		chr13_54784689_54785132	-2.69739	0.000131599	Basal-like
chr2_160025793_160026035	2.07602	0.000240399	Classical		chr7_40261586_40261768	-3.06889	0.000131841	Basal-like
chr10_76781551_76782443	1.27355	0.0002405	Classical		chr5_14959506_14959939	-1.73719	0.000132045	Basal-like
chr13_45135556_45135792	2.67797	0.00024062	Classical		chr12_80028958_80029248	-2.5493	0.000132045	Basal-like
chr1_58507200_58507844	2.2884	0.000240802	Classical		chr12_46947277_46947449	-1.87053	0.000132161	Basal-like
chr5_96004432_96004738	1.60905	0.000240922	Classical		chr12_80947222_80947472	-2.52918	0.000132368	Basal-like
chr10_99140280_99140729	2.21649	0.000241062	Classical		chr4_4388009_4389041	-1.37947	0.00013245	Basal-like
chr3_189621263_189621993	1.82442	0.000241286	Classical		chr14_92121103_92121657	-1.63988	0.00013245	Basal-like
chr3_149189923_149190165	2.30888	0.000241443	Classical		chr22_37828038_37828726	-1.98851	0.000132539	Basal-like
chr1_120342335_120342789	2.5204	0.000241578	Classical		chr10_135039997_135040213	-1.91663	0.000132629	Basal-like
chr4_69738033_69738419	2.07886	0.000241699	Classical		chr8_130639413_130639620	-2.36004	0.000132807	Basal-like
chr2_3226429_3226771	1.99619	0.000241738	Classical		chr16_87888108_87888385	-1.40291	0.000132807	Basal-like
chr1_21655802_21656378	1.3815	0.000241778	Classical		chr1_156232333_156232767	-1.61123	0.000133013	Basal-like
chr8_110612153_110612419	1.96528	0.000241953	Classical		chr10_13908133_13908477	-1.89439	0.00013305	Basal-like
chr6_24196481_24196940	2.05015	0.000241977	Classical		chr8_141845032_141845214	-1.78627	0.000133099	Basal-like
chr3_3687853_3688104	3.07286	0.00024266	Classical		chr4_112258292_112258672	-2.55043	0.000133237	Basal-like
chr1_186490880_186491246	2.2751	0.000242711	Classical		chr5_93126145_93126400	-2.8191	0.000133291	Basal-like
chr20_25320256_25320593	1.74129	0.000242888	Classical		chr11_19890114_19890353	-3.02749	0.000133374	Basal-like
chr4_105049766_105050550	1.7699	0.000242912	Classical		chr7_94330901_94331122	-2.44978	0.000133591	Basal-like
chr3_138840346_138840751	2.11817	0.000242921	Classical		chr1_170776643_170776956	-2.57799	0.000133651	Basal-like
chr19_13743825_13744334	2.36831	0.000243491	Classical		chr16_85784476_85784947	-1.17496	0.000133696	Basal-like
chr6_169295240_169296239	1.12193	0.00024359	Classical		chr17_76702349_76702723	-1.81289	0.000133737	Basal-like
chr4_94692919_94693646	1.56046	0.000243943	Classical		chr16_1738920_1739047	-2.47444	0.000133813	Basal-like
chr9_79160218_79160381	3.08019	0.000244098	Classical		chr15_39484064_39484323	-2.45349	0.000133816	Basal-like
chr10_127379713_127380344	1.19206	0.000244328	Classical		chr2_239176670_239176839	-2.22515	0.000133891	Basal-like
chr6_150938823_150939137	2.56965	0.000244434	Classical		chr2_26963772_26963962	-2.45881	0.00013391	Basal-like
chr16_89896577_89896790	1.83309	0.000244578	Classical		chr3_184320605_184320850	-2.07438	0.000133969	Basal-like
chr9_96218937_96219112	2.12466	0.000244724	Classical		chr5_17695053_17695891	-2.71657	0.000133979	Basal-like
chr1_200011661_200012011	1.85816	0.000244819	Classical		chr14_95385332_95385594	-2.18898	0.000133987	Basal-like
chr7_73028677_73029238	1.49876	0.000245106	Classical		chr14_91854316_91854536	-2.52083	0.000134003	Basal-like
chr11_60941709_60942119	2.82963	0.000245106	Classical		chr17_78261917_78262274	-1.65363	0.000134066	Basal-like
chr1_93375579_93375954	2.17818	0.000245144	Classical		chr8_67368529_67368687	-3.26388	0.000134184	Basal-like
chr2_153377394_153377562	3.0524	0.000245361	Classical		chr3_185447278_185447401	-3.05207	0.000134236	Basal-like
chr18_3211743_3211835	2.43278	0.000245463	Classical		chr2_69366330_69366599	-1.89134	0.000134257	Basal-like
chr8_127599211_127599522	2.26855	0.000245627	Classical		chr4_99715836_99716059	-2.64584	0.000134257	Basal-like
chr6_31705828_31706712	1.14129	0.0002458	Classical		chr19_34732282_34732851	-1.95032	0.000134277	Basal-like
chr7_40273739_40273924	2.5673	0.000246336	Classical		chr7_35737162_35737331	-2.04289	0.000134333	Basal-like
chr8_146196405_146197026	2.43691	0.000246359	Classical		chr16_79083893_79084511	-2.34592	0.000134414	Basal-like
chr18_18684447_18684719	2.64656	0.000246586	Classical		chr22_37527670_37527814	-3.0204	0.00013446	Basal-like
chr2_219922481_219924207	1.05601	0.000246808	Classical		chr11_114224841_114225103	-2.78056	0.000134564	Basal-like
chr5_90429090_90429320	2.00844	0.000246808	Classical		chr22_47054250_47054726	-2.15194	0.000134649	Basal-like
chr17_46026105_46027832	0.973303	0.000247048	Classical		chr15_83990766_83991208	-2.52407	0.000134849	Basal-like
chr7_22825945_22826476	1.87437	0.000247472	Classical		chr1_68302522_68302796	-2.20017	0.00013495	Basal-like
chr1_150252864_150252976	2.93201	0.000247529	Classical		chr4_3608541_3608958	-1.86204	0.000135107	Basal-like
chr11_19242886_19243222	2.23571	0.000247644	Classical		chr5_78843289_78843748	-1.99064	0.000135526	Basal-like
chr22_32401458_32401895	1.51916	0.000248121	Classical		chr8_37930040_37930234	-2.48777	0.000135538	Basal-like
chr1_165845516_165845685	2.77442	0.000248334	Classical		chr12_31671823_31671996	-2.54865	0.000135538	Basal-like
chr4_111070231_111070648	3.06548	0.000248466	Classical		chr17_6572692_6573506	-1.31219	0.000135667	Basal-like
chr10_51593187_51593491	2.85212	0.000248516	Classical		chr12_3807739_3808168	-2.54545	0.000135792	Basal-like
chr7_32708656_32709337	1.39506	0.00024879	Classical		chr6_3612528_3613235	-1.82319	0.000135852	Basal-like
chr1_115280047_115280242	2.49538	0.000248883	Classical		chr16_31076370_31076518	-2.51335	0.000135893	Basal-like
chr12_56959391_56959835	1.12183	0.000248883	Classical		chr2_129133145_129133358	-2.40722	0.000135906	Basal-like
chr16_87328935_87330011	1.41696	0.000249369	Classical		chr2_161485341_161485644	-2.6999	0.000135906	Basal-like
chr3_160009082_160009604	1.79982	0.000249863	Classical		chr18_44601606_44601801	-2.25675	0.000135906	Basal-like
chr15_83458985_83459448	1.84953	0.000249899	Classical		chr2_223743594_223743847	-1.55995	0.000135966	Basal-like
chr2_44513702_44514300	1.52863	0.000249916	Classical		chr1_9330707_9330964	-1.91741	0.000135991	Basal-like
chr5_90324316_90324776	1.78154	0.000250173	Classical		chr13_45097253_45097813	-1.33624	0.000136199	Basal-like
chr3_57026214_57026909	1.28227	0.000250222	Classical		chr12_133122610_133122795	-1.78631	0.000136206	Basal-like
chr8_129425106_129425556	2.59655	0.000250563	Classical		chr3_63961421_63961761	-2.11858	0.000136242	Basal-like
chr1_47657890_47658816	1.16552	0.000250601	Classical		chr2_32063204_32063555	-2.06435	0.000136265	Basal-like
chr22_36550675_36550898	2.04146	0.000250618	Classical		chr17_37641956_37642119	-2.2167	0.000136389	Basal-like
chr9_44799498_44799958	2.15445	0.000250785	Classical		chr11_110236936_110237277	-2.32586	0.000136433	Basal-like
chr12_126429108_126429567	1.47352	0.000250825	Classical		chr14_61614602_61615314	-1.66066	0.000136507	Basal-like
chr3_183270622_183270873	1.78097	0.000250956	Classical		chr13_86239513_86239788	-2.29208	0.000136548	Basal-like
chr3_105280742_105281089	2.46509	0.000251208	Classical		chr3_148942785_148943423	-1.45659	0.000136754	Basal-like
chr6_139858321_139858682	2.08864	0.000251208	Classical		chr7_127307165_127307345	-1.95845	0.000136754	Basal-like
chr19_18909323_18910113	1.54517	0.000251307	Classical		chr8_77318343_77318582	-3.07227	0.000136793	Basal-like
chr5_179394379_179394813	2.13491	0.000251397	Classical		chr16_23396219_23396579	-2.65213	0.000136858	Basal-like
chr1_145704704_145704960	2.65136	0.000251401	Classical		chr5_2008057_2008574	-1.99765	0.000136932	Basal-like
chr11_12876289_12876925	1.69494	0.000252122	Classical		chr12_77358981_77359298	-3.1642	0.000137139	Basal-like
chr2_171298046_171298553	1.75974	0.00025234	Classical		chr2_23733293_23733686	-2.02529	0.000137153	Basal-like
chr16_80292294_80292568	3.09689	0.000252369	Classical		chr12_116892481_116893115	-1.75222	0.000137177	Basal-like
chr3_16960196_16960429	2.59351	0.000252636	Classical		chr10_27789917_27790075	-2.90972	0.000137232	Basal-like
chr7_39189676_39190100	2.00244	0.000253299	Classical		chr8_143863885_143864525	-1.34584	0.000137436	Basal-like
chr10_14715220_14715392	2.72517	0.000253399	Classical		chr1_156675327_156676811	-1.29966	0.000137499	Basal-like
chr2_148120777_148121028	2.70068	0.00025394	Classical		chr17_75321229_75321686	-1.35569	0.00013763	Basal-like
chr7_17218122_17218713	2.17368	0.00025394	Classical		chr19_17246283_17246800	-1.29633	0.000137654	Basal-like
chr18_1270171_1270378	3.01706	0.00025449	Classical		chr8_55541786_55542244	-2.24261	0.000137693	Basal-like
chr13_74874392_74874675	2.7131	0.000254563	Classical		chr12_59251043_59251309	-2.29149	0.000137693	Basal-like
chr2_64260624_64260848	2.75808	0.000254765	Classical		chr16_70743865_70744054	-2.45831	0.000137831	Basal-like
chr5_54687611_54687843	2.66296	0.000254765	Classical		chr13_24790267_24790533	-1.87203	0.000137848	Basal-like
chr7_36747587_36747809	3.29565	0.000254776	Classical		chr1_225896852_225897183	-2.36461	0.000137988	Basal-like
chr11_66556826_66557683	1.76616	0.000254799	Classical		chr19_35982856_35983019	-2.44253	0.000138003	Basal-like
chr7_72385526_72386068	1.58751	0.000254991	Classical		chr20_31149238_31149464	-2.4637	0.000138027	Basal-like
chr4_69524407_69524751	2.27952	0.000255325	Classical		chr11_2177777_2177968	-1.09493	0.000138074	Basal-like
chr10_606393_606814	2.08648	0.000255474	Classical		chr2_240582110_240582373	-1.85187	0.000138091	Basal-like
chr13_114770120_114771358	1.53402	0.000255562	Classical		chr10_1547673_1547982	-2.70385	0.000138185	Basal-like
chr4_38386827_38387724	1.08925	0.000255613	Classical		chr12_10253654_10254189	-2.45646	0.000138186	Basal-like
chr7_29242189_29242406	2.3154	0.000256028	Classical		chr16_57373562_57373891	-2.02223	0.000138374	Basal-like
chr5_123424132_123424378	2.8831	0.000256077	Classical		chr11_130576506_130576774	-3.56116	0.000138479	Basal-like
chr6_12339394_12339558	3.45287	0.000256077	Classical		chr20_46093112_46093587	-1.22982	0.000138659	Basal-like
chr1_192936782_192937342	2.14047	0.00025615	Classical		chr10_43947624_43947822	-2.43733	0.00013872	Basal-like
chr12_71439829_71440359	1.72092	0.000256476	Classical		chr20_55563080_55563409	-1.92091	0.000138772	Basal-like
chr13_98965376_98966486	1.61132	0.000256642	Classical		chr12_27233200_27233391	-2.72579	0.000139033	Basal-like
chr7_55650248_55650891	1.86173	0.000256916	Classical		chr12_5197880_5198414	-2.20429	0.000139155	Basal-like
chr2_242434099_242434269	3.2069	0.000256946	Classical		chr14_104321485_104322105	-1.70529	0.000139321	Basal-like
chr17_64543638_64544058	2.67623	0.000257333	Classical		chr22_18514539_18514745	-1.67896	0.000139527	Basal-like
chr8_142324522_142325094	1.5878	0.000257335	Classical		chr11_16836753_16837175	-2.64623	0.000139559	Basal-like
chr8_113784459_113784961	2.25687	0.000257393	Classical		chr20_23564259_23564464	-2.33593	0.00013962	Basal-like
chr12_98816570_98816925	1.76234	0.000257536	Classical		chr20_52784485_52785023	-1.53882	0.000139798	Basal-like
chr2_197718219_197718463	3.49768	0.000257906	Classical		chr1_183132550_183132755	-1.64052	0.000139864	Basal-like
chr1_64170147_64171316	1.09002	0.000258168	Classical		chr22_42158931_42159288	-2.02455	0.000139935	Basal-like
chr20_17854489_17855167	1.17953	0.000258277	Classical		chr2_220941537_220941856	-2.33111	0.000140081	Basal-like
chr2_153342597_153342959	1.91153	0.000258517	Classical		chr13_112686481_112686922	-2.14605	0.000140407	Basal-like
chr11_67312058_67313200	1.32909	0.000258517	Classical		chr20_30153539_30153924	-1.51398	0.000140431	Basal-like
chr12_117077535_117077900	2.36071	0.000258862	Classical		chr7_149387897_149388458	-2.15541	0.000140533	Basal-like
chr1_30934406_30934910	2.45467	0.000258995	Classical		chr18_29034093_29034524	-2.28077	0.000140533	Basal-like
chr13_111207983_111208803	1.09085	0.000259033	Classical		chr18_53664488_53664753	-2.77605	0.000140576	Basal-like
chr3_18809350_18809825	1.47928	0.000259088	Classical		chr19_18539761_18540243	-1.90161	0.000140624	Basal-like
chr1_24374911_24375391	1.71327	0.000259088	Classical		chr16_57711719_57712009	-2.3037	0.000140678	Basal-like
chr18_46328220_46328671	2.04588	0.000259343	Classical		chr22_32957274_32957430	-3.16387	0.000140897	Basal-like
chr1_180341013_180341293	3.11173	0.000259535	Classical		chr5_82879738_82880009	-2.47559	0.000140947	Basal-like
chr6_13379018_13379550	1.54814	0.000259574	Classical		chr7_1797996_1798445	-1.12947	0.000141056	Basal-like
chr10_112837656_112837965	1.51268	0.000259574	Classical		chr2_208199315_208200075	-1.28855	0.000141108	Basal-like
chr7_12603748_12604486	1.93682	0.000259747	Classical		chr2_85623857_85624490	-2.06797	0.000141269	Basal-like
chr18_12001441_12001857	2.69196	0.000259759	Classical		chr4_102902896_102903272	-2.03105	0.000141269	Basal-like
chr17_48770089_48770981	1.48168	0.000259897	Classical		chr19_45670300_45670447	-2.96542	0.000141603	Basal-like
chr4_77542329_77542562	1.81017	0.000259926	Classical		chr1_209556950_209557155	-2.73162	0.000141699	Basal-like
chr16_25023727_25024426	1.4076	0.000259938	Classical		chr21_32876357_32876555	-2.92085	0.000141704	Basal-like
chr11_119780722_119780963	2.16094	0.000260405	Classical		chr2_177448363_177448528	-2.18218	0.000141919	Basal-like
chr2_10526085_10526538	1.0702	0.000260653	Classical		chr3_16024311_16024696	-2.29293	0.000141924	Basal-like
chr10_111809627_111810327	2.07707	0.000260712	Classical		chr19_30019143_30019729	-2.62602	0.000141941	Basal-like
chr5_7638431_7639034	2.60577	0.000260881	Classical		chr9_90812748_90813039	-2.32191	0.00014195	Basal-like
chr3_153740996_153741293	2.4572	0.000261361	Classical		chr7_373533_373726	-1.80314	0.000141966	Basal-like
chr10_101861345_101861759	1.70927	0.000261361	Classical		chr8_125859888_125860127	-2.09804	0.000141969	Basal-like
chr22_39359385_39360443	1.62231	0.000261361	Classical		chr11_35103892_35104509	-1.73757	0.000142071	Basal-like
chr1_241778781_241779368	1.63106	0.000261382	Classical		chr14_34116591_34116992	-2.68338	0.000142071	Basal-like
chr12_45748246_45748528	1.98805	0.000261656	Classical		chr11_1776924_1777708	-1.80012	0.000142139	Basal-like
chr3_142789757_142790409	1.51332	0.000261903	Classical		chr3_72674776_72675355	-1.55902	0.00014223	Basal-like
chr4_17648411_17648593	2.7468	0.00026256	Classical		chr19_52645482_52645835	-2.07498	0.000142307	Basal-like
chr8_11561256_11562876	1.39689	0.00026256	Classical		chr1_9504079_9504410	-2.29442	0.000142339	Basal-like
chr2_160678662_160679119	1.83412	0.000262804	Classical		chr7_127667513_127667944	-2.05295	0.000142409	Basal-like
chr18_20000684_20000905	2.83453	0.00026282	Classical		chr3_97732407_97733002	-2.11172	0.000142487	Basal-like
chr3_187755712_187756246	1.83282	0.000263035	Classical		chr2_219748815_219749194	-1.71398	0.000142583	Basal-like
chr5_151729373_151729898	1.44103	0.000263127	Classical		chr16_57662074_57662850	-0.859493	0.000142604	Basal-like
chr7_55499577_55499945	2.21945	0.000263156	Classical		chr1_201445817_201446080	-1.67189	0.000142606	Basal-like
chr17_10701219_10701334	2.83891	0.00026337	Classical		chr22_43386208_43386397	-1.89754	0.000142623	Basal-like
chr1_84738064_84738422	1.39026	0.0002634	Classical		chr1_52024025_52024318	-2.29032	0.000142738	Basal-like
chr15_57769920_57770538	1.94829	0.000263407	Classical		chr17_48231577_48231699	-2.24434	0.000142776	Basal-like
chr4_91102939_91103102	1.97459	0.000263489	Classical		chr2_203673588_203673794	-3.18864	0.000142917	Basal-like
chr6_47203738_47204295	1.95683	0.000263489	Classical		chr4_154669585_154669923	-2.12128	0.000142992	Basal-like
chr13_24881348_24882408	1.55829	0.000263652	Classical		chr17_76586108_76586242	-1.88488	0.000143024	Basal-like
chr2_30992406_30993536	1.16427	0.000263655	Classical		chr3_97671767_97672064	-2.52632	0.000143062	Basal-like
chr7_117205402_117205645	2.22275	0.000264421	Classical		chr20_52728900_52729380	-2.28612	0.000143067	Basal-like
chr10_105520831_105521111	1.79046	0.000264533	Classical		chr5_151002326_151002630	-2.36702	0.000143138	Basal-like
chr9_14203393_14203738	2.01846	0.000264749	Classical		chr2_100496741_100497052	-2.79946	0.000143164	Basal-like
chr3_42207549_42207998	2.02873	0.000264853	Classical		chr4_69313052_69313211	-1.65653	0.000143261	Basal-like
chr10_112888399_112888933	1.31419	0.000265539	Classical		chr18_57584704_57584949	-2.47747	0.000143359	Basal-like
chr3_72566464_72566775	2.72883	0.000265893	Classical		chr2_99176782_99176982	-2.75565	0.000143475	Basal-like
chr6_109558229_109558933	1.44332	0.00026597	Classical		chr2_37157912_37158403	-1.91812	0.00014369	Basal-like
chr8_107405206_107405611	1.76851	0.000266029	Classical		chr5_158655114_158655455	-1.4562	0.000143771	Basal-like
chr4_123679309_123679576	1.93644	0.000266086	Classical		chr14_35147137_35147405	-1.5752	0.000143828	Basal-like
chr1_1063935_1064599	1.55722	0.000266152	Classical		chr7_76052653_76053249	-1.56153	0.000144168	Basal-like
chr8_59956818_59956923	3.08465	0.00026621	Classical		chr3_101237293_101237563	-2.07336	0.000144204	Basal-like
chr8_82645839_82645917	2.45726	0.000266254	Classical		chr8_48735636_48735850	-2.6252	0.000144232	Basal-like
chr1_182938515_182938953	2.06178	0.000266309	Classical		chr11_100199544_100200086	-2.17449	0.000144282	Basal-like
chr21_43786459_43787096	1.43408	0.000266392	Classical		chr19_5132305_5132500	-2.52291	0.000144282	Basal-like
chr8_128602756_128603155	2.10098	0.000267106	Classical		chr2_88580936_88581687	-2.19289	0.000144466	Basal-like
chr3_145940094_145940849	1.4149	0.000267307	Classical		chr17_7257655_7258013	-1.45665	0.000144534	Basal-like
chr19_39249860_39250629	1.63693	0.000267392	Classical		chr22_32677106_32677436	-2.76053	0.000144623	Basal-like
chr17_73115360_73116052	1.85779	0.000267512	Classical		chr15_72518675_72518840	-1.6033	0.000144669	Basal-like
chr2_234563769_234564215	1.77318	0.000267569	Classical		chr2_196465523_196465792	-2.09254	0.000144769	Basal-like
chr13_35564991_35565284	3.01081	0.000267574	Classical		chr2_99814609_99814896	-2.23629	0.000144771	Basal-like
chr9_69891033_69891341	2.541	0.000267613	Classical		chr17_55094087_55094540	-2.18078	0.000144965	Basal-like
chr8_124845053_124845342	1.92662	0.00026765	Classical		chr22_46897719_46897974	-2.02586	0.000144989	Basal-like
chr2_227243534_227243754	2.54668	0.00026781	Classical		chr9_27094742_27094914	-2.93565	0.000145061	Basal-like
chr3_44362891_44363180	2.51147	0.00026781	Classical		chr13_101910488_101910848	-2.65968	0.000145253	Basal-like
chr12_125576846_125578471	1.20307	0.000267874	Classical		chr8_78657709_78657968	-2.54611	0.000145308	Basal-like
chr11_101986396_101986635	1.58371	0.000267991	Classical		chr19_3718335_3718555	-1.84504	0.000145308	Basal-like
chr4_115594526_115594824	2.73644	0.00026829	Classical		chr1_209527704_209527929	-1.13148	0.000145385	Basal-like
chr18_67953602_67954034	2.33335	0.000268356	Classical		chr7_96759758_96760034	-2.10092	0.000145385	Basal-like
chr15_66080054_66080394	1.59636	0.000268655	Classical		chr9_95904446_95904700	-2.07749	0.000145484	Basal-like
chr2_240189840_240190035	1.57306	0.00026879	Classical		chr9_110037224_110037576	-1.81029	0.000145522	Basal-like
chr16_73236341_73236731	1.71684	0.00026879	Classical		chr2_110053450_110054116	-1.71148	0.000145564	Basal-like
chr11_71178041_71178539	1.63082	0.000269006	Classical		chr12_123325770_123326419	-1.55958	0.000145616	Basal-like
chr7_139748930_139749485	1.47876	0.000269189	Classical		chr2_169820759_169821341	-1.95787	0.000145691	Basal-like
chr1_15526952_15527602	1.18475	0.000269217	Classical		chr17_14001675_14001823	-2.33711	0.000145691	Basal-like
chr1_174863333_174863593	2.52268	0.000270005	Classical		chr17_27477314_27477494	-1.94328	0.000145702	Basal-like
chr8_71442198_71442353	2.02727	0.000270086	Classical		chr17_75468076_75468398	-1.81071	0.000145835	Basal-like
chr1_74269013_74269435	2.08737	0.000270146	Classical		chr3_9211086_9211436	-2.36241	0.000145906	Basal-like
chr12_117485881_117486342	1.07435	0.000270146	Classical		chr3_151033801_151033907	-3.53637	0.000145931	Basal-like
chr7_134255837_134256128	2.54348	0.000270244	Classical		chr3_157126541_157126820	-2.22042	0.000146067	Basal-like
chr2_236413830_236414486	1.72501	0.000270247	Classical		chr1_150868175_150868396	-2.54192	0.000146599	Basal-like
chr6_52195282_52195616	1.73224	0.000270272	Classical		chr20_61449960_61450659	-1.28307	0.000146599	Basal-like
chr11_80490073_80490280	3.54511	0.000270442	Classical		chr1_6822228_6822416	-3.27089	0.000146701	Basal-like
chr4_89030432_89030893	2.20129	0.000271136	Classical		chr16_50501775_50502527	-1.95231	0.000146708	Basal-like
chr3_42557997_42558193	2.42814	0.000271219	Classical		chr14_61644158_61644605	-1.75922	0.000146738	Basal-like
chr16_81031027_81031308	2.02189	0.000271219	Classical		chr10_128947280_128947393	-2.37101	0.000146738	Basal-like
chr1_40231915_40232964	2.24624	0.000271232	Classical		chr9_72820670_72820844	-2.491	0.000146772	Basal-like
chr2_119125495_119125861	2.11301	0.000271248	Classical		chr2_72110078_72110500	-1.6614	0.000146865	Basal-like
chr4_4047660_4047840	3.11165	0.000271742	Classical		chr3_129370344_129370861	-1.41809	0.000146988	Basal-like
chr4_72255280_72255531	1.89969	0.000272774	Classical		chr6_161500997_161501175	-2.78559	0.000147163	Basal-like
chr4_40533160_40533613	1.52922	0.000273538	Classical		chr17_79396623_79397395	-1.81846	0.000147297	Basal-like
chr19_14185789_14186254	0.949054	0.000273572	Classical		chr1_8257729_8258300	-1.65014	0.000147362	Basal-like
chr18_33756132_33756473	2.05126	0.000273716	Classical		chr14_62036534_62036869	-1.77325	0.000147362	Basal-like
chr11_121200525_121200767	3.31943	0.000273786	Classical		chr7_75889564_75889951	-1.35196	0.000147727	Basal-like
chr10_53146178_53146530	2.55046	0.000275057	Classical		chr3_183530887_183531217	-2.60126	0.000147766	Basal-like
chr11_110176075_110176727	1.9467	0.000275057	Classical		chr2_201651643_201651859	-1.72033	0.000147855	Basal-like
chr14_88594114_88594363	2.50297	0.000275602	Classical		chr6_11139154_11139608	-2.76891	0.00014792	Basal-like
chr7_143067000_143067183	2.27045	0.000275937	Classical		chr2_69026822_69027368	-2.07347	0.000148077	Basal-like
chr5_149020311_149021124	1.43851	0.000275939	Classical		chr2_241391582_241392746	-1.04642	0.000148155	Basal-like
chr9_137274159_137275140	1.00198	0.000275997	Classical		chr19_47016727_47017081	-1.40985	0.000148155	Basal-like
chr5_7391396_7391599	2.20944	0.000276044	Classical		chr3_9905918_9906485	-2.21025	0.000148181	Basal-like
chr6_11242028_11242212	2.52577	0.000276044	Classical		chr2_25887284_25887905	-1.43473	0.000148274	Basal-like
chr7_106420341_106420675	1.41718	0.000276531	Classical		chr11_129911957_129912199	-1.93596	0.000148398	Basal-like
chr22_31613317_31613892	1.4708	0.000276569	Classical		chr19_39147259_39147473	-1.83333	0.000148402	Basal-like
chr7_29082449_29082981	2.37656	0.000276841	Classical		chr13_102528392_102528729	-2.16309	0.000148531	Basal-like
chr10_95572402_95572741	2.23865	0.000277614	Classical		chr20_10505307_10505627	-1.92283	0.000148586	Basal-like
chr3_124339467_124339799	1.28977	0.000277628	Classical		chr1_23205203_23205586	-2.37767	0.000149016	Basal-like
chr4_48072966_48073597	1.60849	0.000277767	Classical		chr4_48713118_48713937	-1.91269	0.000149198	Basal-like
chr7_112517064_112517325	2.87059	0.000277794	Classical		chr5_86315705_86316218	-1.5547	0.000149337	Basal-like
chr7_123422358_123422736	1.94301	0.000277794	Classical		chr2_38030024_38030446	-2.17672	0.000149664	Basal-like
chr1_220100146_220100334	2.71969	0.000277979	Classical		chr2_127975376_127976045	-1.49603	0.000149664	Basal-like
chr2_143540313_143540580	2.30078	0.000277979	Classical		chr9_128463717_128463937	-2.82256	0.000149681	Basal-like
chr13_44943211_44943490	2.13467	0.000277979	Classical		chr11_70004423_70004602	-2.0317	0.000149717	Basal-like
chr20_46402876_46403425	1.27288	0.000278046	Classical		chr4_6836698_6836924	-1.69984	0.000149806	Basal-like
chr4_53782009_53782241	2.29275	0.000278054	Classical		chr3_27575306_27575832	-1.38108	0.000149848	Basal-like
chr10_70988972_70989552	1.19133	0.000278101	Classical		chr17_55952459_55953045	-1.60369	0.000149927	Basal-like
chr1_115756682_115757082	1.81379	0.000278272	Classical		chr20_50202617_50202748	-2.44488	0.000149956	Basal-like
chr22_39317107_39317481	1.41265	0.000278418	Classical		chr7_4659918_4660391	-1.44653	0.00015028	Basal-like
chr2_162837558_162838003	2.06704	0.000278806	Classical		chr8_135033678_135033980	-2.59814	0.000150286	Basal-like
chr2_109629442_109630026	1.27021	0.000278898	Classical		chr11_122362287_122362510	-2.67569	0.000150314	Basal-like
chr8_27143364_27143634	1.99889	0.000279042	Classical		chr1_3636748_3636855	-2.51404	0.000150322	Basal-like
chr1_113430460_113430862	1.73619	0.000279246	Classical		chr16_10864914_10865124	-2.88416	0.000150322	Basal-like
chr5_44014022_44014597	2.69362	0.000279356	Classical		chr6_37212507_37212978	-1.63463	0.000150331	Basal-like
chr6_3835322_3835834	1.56375	0.000279514	Classical		chr6_112565156_112565602	-2.28616	0.000150452	Basal-like
chr15_60684170_60684291	2.17489	0.000279574	Classical		chr1_234700316_234700746	-1.14852	0.000150461	Basal-like
chr13_73987784_73988129	2.55132	0.000279838	Classical		chr7_22960420_22960606	-2.84028	0.000150484	Basal-like
chr7_107668624_107668974	1.97776	0.000280331	Classical		chr2_236267637_236268044	-1.84563	0.000150677	Basal-like
chr16_19406845_19407074	2.31826	0.000280535	Classical		chr2_129105657_129105994	-2.07642	0.000150693	Basal-like
chr16_23723760_23724848	1.1742	0.000280894	Classical		chr1_187660620_187660910	-2.57094	0.00015119	Basal-like
chr22_44841338_44841857	1.3994	0.000281009	Classical		chr8_74480526_74480799	-2.2021	0.000151287	Basal-like
chr11_118084652_118085037	1.91274	0.000281377	Classical		chr6_15090070_15090316	-2.18523	0.000151303	Basal-like
chr5_73891088_73891258	2.05511	0.000282295	Classical		chr20_52209203_52209303	-1.68322	0.000151303	Basal-like
chr5_160082644_160083064	2.37925	0.000282767	Classical		chr8_99023891_99024129	-2.89783	0.000151456	Basal-like
chr4_70045652_70045937	2.48481	0.000282786	Classical		chr2_19387067_19387590	-2.10165	0.000151486	Basal-like
chr1_241128861_241129327	2.10185	0.000283039	Classical		chr2_201234717_201234845	-2.41145	0.000151705	Basal-like
chr18_60004694_60004791	3.01136	0.00028354	Classical		chr19_18527453_18528678	-1.22534	0.000151705	Basal-like
chr2_231899122_231899268	2.99116	0.000283619	Classical		chr12_18871494_18871790	-3.07178	0.000151743	Basal-like
chr6_2987042_2987118	2.71305	0.000283619	Classical		chr4_26290891_26291380	-2.15083	0.000151752	Basal-like
chr6_34383074_34383505	1.25064	0.000283654	Classical		chr8_13733753_13734159	-3.6062	0.000151964	Basal-like
chr11_4451369_4451643	2.69746	0.000283774	Classical		chr4_177556832_177557064	-3.27004	0.000152064	Basal-like
chr11_91604761_91605228	2.42383	0.000283826	Classical		chr7_128467488_128467823	-1.84092	0.000152413	Basal-like
chr20_18073573_18073863	2.33186	0.000284258	Classical		chr8_120213002_120213238	-2.14293	0.000152447	Basal-like
chr4_89922089_89922486	1.78069	0.0002843	Classical		chr15_79625406_79625722	-1.61199	0.000152526	Basal-like
chr11_126027909_126028273	2.18953	0.000284491	Classical		chr8_50968908_50969407	-2.7298	0.000152888	Basal-like
chr1_245127514_245127963	1.52356	0.00028492	Classical		chr16_54482029_54482258	-2.69381	0.000152905	Basal-like
chr21_35400113_35400302	1.775	0.000285855	Classical		chr8_103024712_103024999	-2.33733	0.000153025	Basal-like
chr4_130995358_130995576	2.50887	0.000285911	Classical		chr20_62836988_62837408	-2.06108	0.00015304	Basal-like
chr5_24232251_24232495	2.62476	0.000286635	Classical		chr9_135873079_135873286	-2.7014	0.000153163	Basal-like
chr12_95347598_95348486	1.29799	0.000286635	Classical		chr20_30184005_30184195	-1.77281	0.000153293	Basal-like
chr11_117839222_117839510	2.76984	0.000286871	Classical		chr6_90635622_90635801	-3.19311	0.000153421	Basal-like
chr6_16822176_16822444	2.09006	0.000287114	Classical		chr5_142357186_142357491	-2.35203	0.000153544	Basal-like
chr13_98919385_98919950	1.40953	0.000287244	Classical		chr3_55539198_55539509	-2.66058	0.000153612	Basal-like
chr3_8355407_8355974	2.38199	0.00028743	Classical		chr9_97715349_97715679	-2.88608	0.000153624	Basal-like
chr20_48983144_48983472	1.28591	0.000287787	Classical		chr14_75086381_75086935	-1.92121	0.000153673	Basal-like
chr2_26463868_26464015	2.11644	0.000287806	Classical		chr20_44761367_44761722	-1.16936	0.000153747	Basal-like
chr13_41579847_41580141	2.32309	0.000287811	Classical		chr12_52569348_52570149	-1.34031	0.00015376	Basal-like
chr10_123062912_123063094	2.73222	0.000288103	Classical		chr11_2865243_2865602	-1.44385	0.000153882	Basal-like
chr10_74285161_74285400	3.00898	0.000288283	Classical		chr2_20285770_20285912	-2.6311	0.000153926	Basal-like
chr13_47161347_47161491	3.07524	0.000288283	Classical		chr6_1729590_1729918	-2.90901	0.000154406	Basal-like
chr7_112819479_112819670	2.63927	0.000288362	Classical		chr11_109784875_109785058	-2.64983	0.000154406	Basal-like
chr4_120018742_120019026	2.42064	0.000288931	Classical		chr16_29040540_29040932	-2.2307	0.000154406	Basal-like
chr19_10849029_10849840	1.25469	0.000288931	Classical		chr7_128824944_128825219	-2.23901	0.000154461	Basal-like
chr12_19174653_19174881	1.88825	0.000289653	Classical		chr5_51110814_51110996	-3.1444	0.0001545	Basal-like
chr17_36102490_36105966	1.2485	0.000289702	Classical		chr5_36066730_36067101	-1.91692	0.000154509	Basal-like
chr4_25844797_25845736	1.17655	0.000290111	Classical		chr7_42030392_42030767	-2.73092	0.000154571	Basal-like
chr1_179540671_179541081	1.82878	0.000290406	Classical		chr11_86447034_86447625	-1.9994	0.000154571	Basal-like
chr13_111176915_111177585	1.13936	0.000290542	Classical		chr5_150521166_150521403	-2.43307	0.000154608	Basal-like
chr6_139918883_139919380	1.66116	0.00029066	Classical		chr6_90885678_90885947	-2.36684	0.000154814	Basal-like
chr9_33330005_33330264	1.55582	0.000290798	Classical		chr3_171069500_171069700	-1.96426	0.000154825	Basal-like
chr1_28337584_28337810	2.5897	0.000290888	Classical		chr16_79882529_79883372	-1.8584	0.000154866	Basal-like
chr13_32555062_32555304	2.74962	0.000291011	Classical		chr6_35678060_35678237	-1.80121	0.000154908	Basal-like
chr1_42836338_42836983	2.07114	0.000291203	Classical		chr22_20946081_20946596	-2.03424	0.000154945	Basal-like
chr2_144692109_144692405	2.55205	0.000291257	Classical		chr11_68109907_68110612	-1.37177	0.000154981	Basal-like
chr13_60586690_60586935	1.416	0.00029149	Classical		chr17_20604783_20604985	-2.87387	0.000154986	Basal-like
chr15_68208013_68208405	1.53234	0.000291618	Classical		chr5_148493269_148493520	-2.242	0.000154988	Basal-like
chr17_16109922_16110089	3.05681	0.000292006	Classical		chr13_86164798_86165136	-2.77104	0.000155041	Basal-like
chr18_7754634_7755067	2.58691	0.000292006	Classical		chr14_103867859_103868038	-2.16154	0.000155133	Basal-like
chr5_93057326_93057499	2.82171	0.000292742	Classical		chr5_53959844_53959998	-2.64608	0.000155202	Basal-like
chr6_114522142_114522317	3.61819	0.000293239	Classical		chr11_97592992_97593354	-2.47175	0.000155281	Basal-like
chr3_31964529_31964870	1.62511	0.00029349	Classical		chr20_52796533_52796850	-1.95636	0.000155297	Basal-like
chr1_202666190_202666671	1.90156	0.000293591	Classical		chr8_40862389_40862666	-3.04787	0.000155358	Basal-like
chr7_100663116_100663540	2.0437	0.000293591	Classical		chr8_105285221_105285867	-2.53888	0.000155432	Basal-like
chr6_86098934_86099118	3.59963	0.000293674	Classical		chr7_116329773_116330341	-1.63873	0.000155486	Basal-like
chr6_157421345_157421581	2.77007	0.000293713	Classical		chr13_102938680_102939080	-2.70461	0.000155691	Basal-like
chr8_22312773_22312963	2.91275	0.000294034	Classical		chr5_139050725_139051425	-1.32609	0.000155697	Basal-like
chr21_45626018_45627345	1.21622	0.000294089	Classical		chr20_24754356_24754588	-2.96668	0.000155815	Basal-like
chr8_23344618_23344987	1.66897	0.000294314	Classical		chr5_106822258_106822501	-2.0386	0.000155844	Basal-like
chr1_3785879_3786936	2.07172	0.000294705	Classical		chr17_59494209_59494505	-1.31526	0.00015595	Basal-like
chr5_43485566_43485822	1.33278	0.000294897	Classical		chr14_90975259_90975536	-1.40255	0.000156051	Basal-like
chr4_38425960_38426530	1.24499	0.00029562	Classical		chr19_15327248_15327646	-1.53229	0.000156185	Basal-like
chr4_100839866_100840441	2.40206	0.00029562	Classical		chr11_3057642_3057893	-2.54971	0.000156472	Basal-like
chr14_68635225_68635456	2.62911	0.00029562	Classical		chr16_57868959_57869070	-2.51126	0.000156539	Basal-like
chr4_173572266_173572546	2.56046	0.000295646	Classical		chr16_53814061_53814536	-1.14005	0.000156624	Basal-like
chr9_96233509_96233809	1.9557	0.000295691	Classical		chr4_30387975_30388112	-3.03639	0.000156681	Basal-like
chr2_47351918_47352075	2.84596	0.000295953	Classical		chr9_133884365_133884769	-1.93266	0.000156757	Basal-like
chr4_115462885_115463392	2.61089	0.000295969	Classical		chr16_56453303_56453507	-2.82656	0.000157118	Basal-like
chr6_71699410_71699553	3.66006	0.000296283	Classical		chr10_102270639_102271132	-2.38113	0.000157143	Basal-like
chr15_75491825_75492038	1.87385	0.000296318	Classical		chr2_223437037_223437740	-1.74185	0.000157324	Basal-like
chr20_35932037_35932407	1.7562	0.000296318	Classical		chr12_2403838_2404269	-2.21556	0.000157324	Basal-like
chr8_97682127_97682530	2.84704	0.000296941	Classical		chr10_2244677_2244871	-3.00094	0.000157398	Basal-like
chr2_158265634_158265922	3.24126	0.000296941	Classical		chr7_5635558_5636300	-1.6207	0.00015769	Basal-like
chr8_80991196_80991338	1.64797	0.000297007	Classical		chr3_24089463_24089852	-1.72171	0.00015797	Basal-like
chr12_68283849_68284014	2.56579	0.000297482	Classical		chr3_126673271_126673495	-2.21735	0.000157981	Basal-like
chr12_91395167_91395440	2.25226	0.000297484	Classical		chr4_75356307_75356719	-2.92694	0.000158099	Basal-like
chr4_80198687_80199040	2.23081	0.000297557	Classical		chr14_104091272_104091579	-1.06593	0.000158128	Basal-like
chr10_61936777_61937335	1.85778	0.000297587	Classical		chr5_131781736_131781935	-1.92016	0.000158177	Basal-like
chr12_90340375_90340599	2.54258	0.000297634	Classical		chr12_39820565_39820965	-2.4585	0.000158298	Basal-like
chr14_24776941_24777691	1.20648	0.000297953	Classical		chr3_52101162_52101346	-2.16848	0.000158439	Basal-like
chr2_153028975_153029175	2.31159	0.000297959	Classical		chr4_9926265_9926765	-2.41376	0.000158513	Basal-like
chr4_9597287_9597672	2.82255	0.000298483	Classical		chr4_63461090_63461230	-2.53515	0.000158513	Basal-like
chr6_38252652_38252927	2.91952	0.00029864	Classical		chr7_41735871_41736421	-1.60775	0.000158576	Basal-like
chr11_102123822_102124608	1.49113	0.000298942	Classical		chr4_153771590_153771821	-1.75269	0.000158765	Basal-like
chr4_21207369_21208045	2.25866	0.000299411	Classical		chr8_128118371_128118597	-2.46407	0.000158769	Basal-like
chr4_90226995_90227132	2.66212	0.000299643	Classical		chr10_11668075_11668327	-2.03918	0.000158815	Basal-like
chr9_34352239_34352551	3.58215	0.000299751	Classical		chr1_8116065_8116421	-2.70583	0.00015888	Basal-like
chr3_127630552_127630777	1.92769	0.000300171	Classical		chr14_59198092_59198591	-2.16279	0.000158916	Basal-like
chr8_59953131_59953663	1.60698	0.000300213	Classical		chr17_49029411_49029705	-1.38797	0.000159025	Basal-like
chr1_17902629_17902973	1.54782	0.000300229	Classical		chr2_242503586_242504406	-1.3343	0.000159045	Basal-like
chr3_148852327_148852720	1.85541	0.000300323	Classical		chr10_71400052_71400395	-2.19115	0.000159053	Basal-like
chr2_7164458_7164820	1.91582	0.000300492	Classical		chr11_58341061_58341203	-1.96988	0.000159194	Basal-like
chr4_154126156_154127358	1.20922	0.00030062	Classical		chr14_94914214_94914744	-2.60343	0.000159313	Basal-like
chr1_39623980_39625208	1.25001	0.000300884	Classical		chr1_153462770_153463496	-1.81586	0.000159433	Basal-like
chr22_46978500_46978724	2.50808	0.000300963	Classical		chr22_28143784_28144030	-2.87781	0.000159659	Basal-like
chr3_65398268_65398590	2.20319	0.000301117	Classical		chr2_122421816_122421914	-2.48884	0.000159762	Basal-like
chr6_158138284_158138781	1.733	0.000301376	Classical		chr5_157809536_157809789	-2.60353	0.000159861	Basal-like
chr22_19888252_19888607	1.91415	0.000301476	Classical		chr15_95217483_95217717	-2.71713	0.000160072	Basal-like
chr7_114170070_114170543	1.5459	0.000301627	Classical		chr12_50038436_50038573	-1.42903	0.000160129	Basal-like
chr7_158441481_158441830	1.83271	0.000301933	Classical		chr17_71337957_71338819	-1.7859	0.000160657	Basal-like
chr12_104071255_104071401	2.35345	0.000302006	Classical		chr14_34726832_34727002	-2.88148	0.0001607	Basal-like
chr1_211509174_211509823	1.38609	0.000302146	Classical		chr14_103627297_103627575	-1.77222	0.000161101	Basal-like
chr17_80253660_80253867	1.51109	0.000302199	Classical		chr22_19862038_19862617	-1.5118	0.000161109	Basal-like
chr11_76774540_76774739	1.50392	0.000302318	Classical		chr11_5498750_5499250	-2.94745	0.000161125	Basal-like
chr1_167266533_167266956	1.57821	0.000302446	Classical		chr15_30049168_30049348	-3.11412	0.000161141	Basal-like
chr17_10637122_10637269	3.1656	0.000302447	Classical		chr8_144257113_144257393	-2.08853	0.00016125	Basal-like
chr14_65766652_65766891	2.72108	0.000302483	Classical		chr18_25864113_25864437	-2.53368	0.000161408	Basal-like
chr1_27875537_27876355	1.29546	0.000302513	Classical		chr18_45753627_45753989	-1.86632	0.000161519	Basal-like
chr3_18664838_18665148	3.11682	0.000302996	Classical		chr17_27460210_27460680	-1.47071	0.000161521	Basal-like
chr8_49726846_49727517	1.26946	0.000303132	Classical		chr1_151996520_151997063	-1.64308	0.000161855	Basal-like
chr1_247466588_247466836	2.01721	0.000303136	Classical		chr19_35659253_35659442	-2.29296	0.000161887	Basal-like
chr16_78167937_78168136	2.93517	0.000303219	Classical		chr17_3461915_3462416	-1.2518	0.000162063	Basal-like
chr22_27638878_27639422	1.52715	0.000303335	Classical		chr7_23260408_23260866	-2.00472	0.000162066	Basal-like
chr18_3214529_3215371	1.59489	0.000303704	Classical		chr2_69163694_69163913	-2.27009	0.000162146	Basal-like
chr11_1267426_1268076	1.81434	0.000303935	Classical		chr4_90033504_90033679	-1.45274	0.000162214	Basal-like
chr1_162317192_162317574	1.80192	0.000303945	Classical		chr12_10870141_10870345	-2.47812	0.000162338	Basal-like
chr21_41042071_41042540	1.80855	0.00030404	Classical		chr3_43837792_43838003	-2.188	0.000162421	Basal-like
chr3_63485887_63486157	2.97722	0.000304157	Classical		chr5_73122280_73122900	-2.20743	0.000162421	Basal-like
chr6_135844447_135844734	2.2205	0.000304666	Classical		chr16_67311169_67311611	-2.1534	0.000162676	Basal-like
chr12_93096547_93097467	1.53213	0.000304666	Classical		chr2_38912411_38912701	-2.45421	0.000162707	Basal-like
chr20_32331385_32331867	1.68105	0.000305387	Classical		chr20_58625299_58625532	-1.60169	0.000162721	Basal-like
chr12_66289587_66289847	2.02161	0.000305412	Classical		chr16_27589924_27590261	-1.18211	0.00016308	Basal-like
chr1_144009608_144010165	1.33734	0.000305995	Classical		chr1_152878519_152879087	-2.03955	0.000163147	Basal-like
chr1_213026987_213027235	2.48299	0.000306203	Classical		chr10_30073184_30073658	-1.13154	0.000163259	Basal-like
chr18_9825529_9825971	1.19934	0.000306378	Classical		chr13_35151279_35151434	-2.93847	0.000163259	Basal-like
chr3_7213256_7213510	2.71391	0.000306655	Classical		chr1_171868143_171868399	-2.56404	0.000163357	Basal-like
chr15_34654606_34655011	1.58343	0.000306713	Classical		chr10_34524534_34524666	-2.03522	0.000163526	Basal-like
chr5_173854018_173854772	1.49579	0.000306924	Classical		chr12_123002562_123002813	-2.06728	0.000163571	Basal-like
chr1_82197455_82197967	1.95226	0.000307051	Classical		chr22_23489877_23490085	-2.08644	0.000163615	Basal-like
chr4_37465097_37465371	1.60365	0.0003071	Classical		chr1_227083437_227083638	-2.89365	0.00016373	Basal-like
chr3_96168605_96168999	2.3951	0.000307435	Classical		chr9_111365402_111365781	-1.84738	0.000163732	Basal-like
chr3_162287107_162287400	2.41259	0.000307829	Classical		chr10_106184432_106184754	-2.77131	0.000163732	Basal-like
chr1_145047850_145048655	1.26438	0.000308095	Classical		chr20_708679_709673	-1.47752	0.000163732	Basal-like
chr15_40344005_40344242	2.73726	0.000308655	Classical		chr2_236302943_236303441	-1.82943	0.00016381	Basal-like
chr10_35078894_35079391	1.92841	0.000308736	Classical		chr8_30216119_30216453	-2.90508	0.000164025	Basal-like
chr3_98496184_98496491	2.07827	0.000308778	Classical		chr10_77005192_77005747	-1.69727	0.0001641	Basal-like
chr1_19595970_19596172	2.41707	0.000309341	Classical		chr20_5633438_5633636	-3.22115	0.000164355	Basal-like
chr17_37437230_37437768	1.88398	0.000309398	Classical		chr4_1522313_1523123	-1.78608	0.000164409	Basal-like
chr1_192533308_192533600	1.66708	0.000309764	Classical		chr5_139675046_139675282	-1.73202	0.000164536	Basal-like
chr5_148851167_148851666	1.21699	0.000309949	Classical		chr3_128056278_128056568	-3.23452	0.000164877	Basal-like
chr10_104573825_104574546	1.97201	0.000310112	Classical		chr7_44297178_44298070	-1.41446	0.000164907	Basal-like
chr14_53917680_53917884	2.37866	0.000310739	Classical		chr20_50956613_50956801	-2.2065	0.000164907	Basal-like
chr3_66531397_66531958	1.79069	0.000310938	Classical		chr7_46293228_46293443	-2.20082	0.000165033	Basal-like
chr1_228611133_228611577	1.76006	0.000311275	Classical		chr2_37789502_37789689	-2.32353	0.000165094	Basal-like
chr11_44928250_44928469	2.97305	0.0003113	Classical		chr11_113424066_113424283	-2.70418	0.000165562	Basal-like
chr13_80297691_80298097	1.64617	0.000311898	Classical		chr7_152237583_152237986	-2.66557	0.000165641	Basal-like
chr19_11203011_11203183	1.96461	0.000311955	Classical		chr13_68622123_68622301	-3.10933	0.000165696	Basal-like
chr20_61586985_61587401	1.47053	0.000312577	Classical		chr16_4365146_4366424	-1.42857	0.000165709	Basal-like
chr8_17505962_17506102	3.38668	0.000313089	Classical		chr16_2280460_2280673	-2.09128	0.00016571	Basal-like
chr2_25923058_25923538	1.52888	0.000313424	Classical		chr5_124271600_124271928	-1.98558	0.000165759	Basal-like
chr6_25341068_25341492	2.23048	0.000313683	Classical		chr2_173093062_173093342	-1.84828	0.000165893	Basal-like
chr9_14108075_14108326	2.52566	0.000313929	Classical		chr19_49046497_49047462	-1.32127	0.000166027	Basal-like
chr11_67414131_67414524	1.13014	0.000314058	Classical		chr6_36829956_36830232	-2.34887	0.000166149	Basal-like
chr13_100676951_100677393	2.45975	0.000314378	Classical		chr17_79961283_79962158	-1.50277	0.000166209	Basal-like
chr19_50543124_50543577	1.88127	0.000314553	Classical		chr5_142065574_142066149	-1.72446	0.000166268	Basal-like
chr15_38455974_38456155	2.69718	0.000315038	Classical		chr12_58452966_58453443	-2.71461	0.000166356	Basal-like
chr4_37473573_37473959	1.59279	0.000315814	Classical		chr7_28998581_28998886	-2.40391	0.00016638	Basal-like
chr3_71580169_71580471	2.13914	0.000315975	Classical		chr7_93637942_93638170	-3.24639	0.000166389	Basal-like
chr14_57960340_57960901	2.41032	0.00031607	Classical		chr1_226510819_226510967	-2.76276	0.00016652	Basal-like
chr2_169206883_169207192	2.17978	0.00031634	Classical		chr22_43926906_43927095	-3.06954	0.000166553	Basal-like
chr1_16090661_16091444	1.30894	0.000316595	Classical		chr16_66305406_66305574	-2.16198	0.000166639	Basal-like
chr16_82093588_82093981	1.96191	0.000317055	Classical		chr5_23727450_23727667	-2.26751	0.000166656	Basal-like
chr1_245974362_245974572	2.42578	0.000317072	Classical		chr4_151230125_151230240	-2.59239	0.000166716	Basal-like
chr21_43735426_43735896	1.4911	0.000317509	Classical		chr8_130983909_130984114	-1.51924	0.000166717	Basal-like
chr3_28176548_28176838	2.38119	0.000317574	Classical		chr20_57431211_57431419	-2.48673	0.000166798	Basal-like
chr7_83481565_83481770	2.69448	0.000317952	Classical		chr11_61800971_61801335	-2.08298	0.000166814	Basal-like
chr8_137338764_137339216	2.5354	0.00031816	Classical		chr14_23834425_23834770	-1.8726	0.000166916	Basal-like
chr1_35952674_35953232	1.82309	0.000318181	Classical		chr1_28523526_28523798	-1.61799	0.000166972	Basal-like
chr5_149989369_149989961	1.16681	0.000318481	Classical		chr22_39608749_39609207	-1.64853	0.000167222	Basal-like
chr3_143151527_143152035	2.02626	0.000318652	Classical		chr15_67458684_67458865	-2.52816	0.000167429	Basal-like
chr9_35426637_35426954	2.21427	0.000318685	Classical		chr7_140206654_140207062	-1.35523	0.000167549	Basal-like
chr12_65044372_65044901	1.80104	0.000318726	Classical		chr2_175613721_175613967	-1.3675	0.000167641	Basal-like
chr7_99311698_99312055	2.40827	0.000318994	Classical		chr16_87491407_87491668	-1.64993	0.000167811	Basal-like
chr10_99457255_99457949	1.81331	0.000319109	Classical		chr12_7760820_7761329	-2.26906	0.000167822	Basal-like
chr2_65937479_65938303	1.1847	0.000319808	Classical		chr1_3418798_3418934	-1.91716	0.000167876	Basal-like
chr16_16213875_16214537	1.7683	0.000319847	Classical		chr5_148998271_148998824	-1.29189	0.000167876	Basal-like
chr3_43238350_43238521	3.40873	0.000319944	Classical		chr13_41110751_41111220	-1.97802	0.00016796	Basal-like
chr6_77853524_77853665	3.38592	0.000320024	Classical		chr20_46417766_46417954	-2.59001	0.000167986	Basal-like
chr5_77763072_77763264	2.59402	0.00032042	Classical		chr1_6551414_6551880	-1.63245	0.000168058	Basal-like
chr2_10508671_10508931	2.00568	0.00032047	Classical		chr1_8963952_8964404	-1.89309	0.000168179	Basal-like
chr10_103755258_103755776	1.77576	0.00032049	Classical		chr14_32867382_32867813	-1.84792	0.000168204	Basal-like
chr1_144045065_144045433	1.99642	0.000320615	Classical		chr9_22037354_22037578	-2.81299	0.000168344	Basal-like
chr21_44158113_44158515	1.70075	0.000320622	Classical		chr5_1950889_1951177	-2.57434	0.000168423	Basal-like
chr4_57149333_57149862	2.19758	0.000320707	Classical		chr17_59910996_59911199	-1.73304	0.000168773	Basal-like
chr2_188021820_188022088	3.37843	0.000320857	Classical		chr8_69943643_69944060	-2.85174	0.000169051	Basal-like
chr11_82803716_82804323	1.53712	0.000321016	Classical		chr3_45709515_45709857	-2.00951	0.000169211	Basal-like
chr2_227637423_227637741	1.88076	0.000321069	Classical		chr22_21153695_21154071	-2.60494	0.000169211	Basal-like
chr11_85502410_85502719	2.77436	0.000321276	Classical		chr14_52535308_52536403	-1.73096	0.00016939	Basal-like
chr8_24129329_24129877	1.64524	0.000321326	Classical		chr1_153498623_153498985	-1.47172	0.000169577	Basal-like
chr4_178187012_178187173	3.16778	0.000321365	Classical		chr2_113843202_113843439	-1.92085	0.000169577	Basal-like
chr2_117989797_117990331	1.88261	0.000321502	Classical		chr17_7354091_7354274	-2.30678	0.000169631	Basal-like
chr9_27371298_27371797	2.06827	0.000322149	Classical		chr7_75535142_75535655	-1.23734	0.000169631	Basal-like
chr21_27280013_27280483	2.57634	0.000322253	Classical		chr11_12030073_12031204	-1.12297	0.000169821	Basal-like
chr12_113660993_113661265	1.2914	0.000322288	Classical		chr20_32902212_32902715	-1.46205	0.000170158	Basal-like
chr4_152129117_152129376	2.49824	0.000322983	Classical		chr1_214755187_214755529	-1.82168	0.000170312	Basal-like
chr6_76471268_76471923	1.73674	0.000323096	Classical		chr16_54456477_54456897	-2.02211	0.000170446	Basal-like
chr5_7181917_7182244	2.79935	0.000323355	Classical		chr5_34674408_34674744	-2.56596	0.000170533	Basal-like
chr6_44889614_44889843	2.37969	0.000323552	Classical		chr4_1543275_1543392	-2.44811	0.000170639	Basal-like
chr22_26147254_26147595	2.27898	0.000323591	Classical		chr5_6773041_6773419	-2.07602	0.000170654	Basal-like
chr7_21905399_21905867	1.76695	0.000323882	Classical		chr9_18393291_18393766	-2.77713	0.000170751	Basal-like
chr7_120068541_120068777	3.55141	0.000324387	Classical		chr6_148449216_148449408	-2.96721	0.000170804	Basal-like
chr18_54728119_54728397	2.48374	0.000324387	Classical		chr16_66309721_66309968	-1.68943	0.000170915	Basal-like
chr14_86998667_86998959	1.85502	0.000324412	Classical		chr15_30130686_30131179	-2.34471	0.00017111	Basal-like
chr4_54321938_54322233	2.27243	0.000324693	Classical		chr3_194655895_194656037	-2.61413	0.000171239	Basal-like
chr8_58781589_58781888	2.25427	0.000324693	Classical		chr5_38433796_38434116	-2.23011	0.00017134	Basal-like
chr9_97703571_97704022	1.43577	0.000324948	Classical		chr4_6752667_6752958	-1.44897	0.000171534	Basal-like
chr3_38003225_38003398	1.98614	0.000325051	Classical		chr1_120539654_120539929	-2.272	0.000171762	Basal-like
chr11_46405540_46405931	1.35043	0.000325219	Classical		chr2_138842974_138843318	-2.99816	0.000171811	Basal-like
chr17_21249966_21250222	1.7428	0.000325694	Classical		chr5_133588451_133588660	-1.75007	0.000171923	Basal-like
chr6_168083522_168084169	1.22482	0.000325914	Classical		chr12_110330645_110331059	-2.19289	0.000171923	Basal-like
chr4_13296541_13297004	1.84395	0.00032595	Classical		chr8_71124127_71124309	-2.723	0.00017195	Basal-like
chr2_165617683_165618131	1.6014	0.000326139	Classical		chr8_73019620_73019931	-2.29649	0.000171951	Basal-like
chr21_40981755_40982118	2.27408	0.000326406	Classical		chr2_85319079_85319232	-2.84107	0.000171973	Basal-like
chr2_214726414_214726742	2.76507	0.000326562	Classical		chr14_94393631_94394050	-1.7018	0.000171999	Basal-like
chr21_41009267_41010179	1.65665	0.000327355	Classical		chr12_13038389_13038683	-2.3241	0.000172014	Basal-like
chr5_170199610_170200930	1.56102	0.000327576	Classical		chr5_159276681_159276854	-2.15283	0.000172017	Basal-like
chr11_73627576_73627792	2.43507	0.000327588	Classical		chr16_87635642_87635858	-2.46136	0.000172017	Basal-like
chr12_14754642_14755138	2.40395	0.00032778	Classical		chr5_139972743_139973324	-1.37373	0.000172026	Basal-like
chr22_43283436_43284556	1.30713	0.000327942	Classical		chr12_2434785_2434980	-2.15219	0.000172257	Basal-like
chr2_180311623_180311862	2.11496	0.000328025	Classical		chr10_125781052_125781232	-2.83544	0.000172269	Basal-like
chr15_80951789_80952087	1.54124	0.000328025	Classical		chr8_102715628_102715899	-2.3567	0.000172294	Basal-like
chr1_205360638_205360976	2.02126	0.000328072	Classical		chr2_29289284_29289462	-2.29795	0.000172341	Basal-like
chr10_114855607_114855837	2.04756	0.000328254	Classical		chr7_44349088_44349566	-1.19437	0.000172349	Basal-like
chr1_48437155_48437391	2.63129	0.000328746	Classical		chr14_49030695_49030978	-3.09853	0.00017273	Basal-like
chr2_30440516_30441203	1.04199	0.000329013	Classical		chr22_33392792_33393111	-2.16767	0.000173009	Basal-like
chr3_60066487_60067619	1.72372	0.000329013	Classical		chr12_8981812_8982077	-2.26691	0.000173439	Basal-like
chr6_11434900_11435588	1.5696	0.000329217	Classical		chr5_145663000_145663274	-1.99411	0.000173489	Basal-like
chr5_157351804_157352708	1.63337	0.000330015	Classical		chr5_17302266_17302537	-2.21178	0.000173538	Basal-like
chr14_96601533_96601998	1.80038	0.000330205	Classical		chr2_229282359_229282538	-2.7351	0.000173644	Basal-like
chr19_50015488_50016891	1.07224	0.000330205	Classical		chr15_66089026_66089226	-1.63124	0.000173668	Basal-like
chr2_187289093_187289457	2.56852	0.00033079	Classical		chr2_119729364_119729533	-1.92742	0.00017371	Basal-like
chr21_43126820_43127117	1.57625	0.000330876	Classical		chr20_60724969_60725374	-2.0589	0.00017371	Basal-like
chr9_39030366_39030939	1.97667	0.000330932	Classical		chr12_80715465_80715892	-2.39312	0.000173881	Basal-like
chr6_80340325_80341605	1.28821	0.000331268	Classical		chr15_45454922_45455622	-1.23517	0.000173904	Basal-like
chr8_37333090_37333402	2.24937	0.000331268	Classical		chr6_47135910_47136388	-1.2136	0.000173966	Basal-like
chr6_119668688_119669021	1.97457	0.000331609	Classical		chr7_24938337_24938860	-2.03826	0.000173966	Basal-like
chr12_89779974_89780358	1.56494	0.000331645	Classical		chr13_45479203_45479420	-2.17544	0.000173995	Basal-like
chr11_82718961_82719370	1.76787	0.000331846	Classical		chr2_113625478_113625763	-1.68655	0.000174113	Basal-like
chr12_60334410_60334710	2.34901	0.000332602	Classical		chr8_101726368_101726741	-2.08117	0.000174218	Basal-like
chr8_127437020_127437409	1.97851	0.000332617	Classical		chr16_89665921_89666093	-1.46897	0.000174228	Basal-like
chr2_58431490_58431982	1.40783	0.000332779	Classical		chr12_31383066_31383214	-2.31485	0.000174588	Basal-like
chr11_45292645_45292756	2.98528	0.000332779	Classical		chr20_62680802_62681079	-1.23409	0.00017464	Basal-like
chr8_73636043_73636465	2.34172	0.000333054	Classical		chr2_150999142_150999363	-2.61291	0.000174743	Basal-like
chr9_78568151_78568404	1.92322	0.000333327	Classical		chr3_44040297_44040966	-1.81576	0.000174743	Basal-like
chr6_64387306_64387516	2.22716	0.000333339	Classical		chr4_186841398_186841630	-2.00388	0.000174753	Basal-like
chr2_55341417_55341589	2.15131	0.000333678	Classical		chr20_48470759_48471072	-1.78671	0.000174867	Basal-like
chr15_39605322_39605493	1.70306	0.000334027	Classical		chr6_90662531_90662773	-3.17442	0.000174984	Basal-like
chr1_119933117_119933522	2.25116	0.000334141	Classical		chr12_98268956_98269160	-2.4499	0.000175143	Basal-like
chr6_31728604_31729025	2.42575	0.000334222	Classical		chr2_153852495_153853006	-2.95377	0.000175153	Basal-like
chr13_113583155_113583773	1.33784	0.0003345	Classical		chr15_31664869_31665250	-1.73588	0.000175192	Basal-like
chr3_169471404_169471761	1.93829	0.000334521	Classical		chr5_44665381_44665753	-2.13116	0.000175214	Basal-like
chr9_103980683_103980871	2.57137	0.000334607	Classical		chr19_3852647_3852965	-1.46369	0.000175221	Basal-like
chr16_81842672_81843308	1.69073	0.000334774	Classical		chr16_85102383_85102622	-3.06248	0.000175267	Basal-like
chr6_83960106_83960230	3.41045	0.00033479	Classical		chr17_27104262_27104450	-2.5847	0.000175433	Basal-like
chr8_67017948_67018221	2.16169	0.000335122	Classical		chr8_91509351_91509552	-2.89507	0.000175449	Basal-like
chr4_57139027_57139493	2.19933	0.00033571	Classical		chr19_46728111_46728317	-2.37104	0.000175471	Basal-like
chr2_67799992_67800615	1.59091	0.000336571	Classical		chr12_76219360_76219878	-1.67267	0.000175501	Basal-like
chr10_73394647_73394832	2.19488	0.000337043	Classical		chr8_32103843_32104075	-3.54515	0.000175639	Basal-like
chr8_110618952_110619642	1.16044	0.00033714	Classical		chr8_17595669_17595908	-2.25222	0.000175805	Basal-like
chr22_50935469_50935838	1.87672	0.000337242	Classical		chr1_46023208_46023446	-2.20598	0.000175881	Basal-like
chr12_60285104_60285237	3.05189	0.000337391	Classical		chr14_34965979_34966539	-1.07237	0.000175885	Basal-like
chr15_68318486_68318742	2.3262	0.000337391	Classical		chr1_9381559_9381744	-2.69339	0.000176011	Basal-like
chr8_38182019_38182637	2.26865	0.000337582	Classical		chr1_179111109_179111213	-2.15808	0.000176112	Basal-like
chr11_65911578_65911970	2.93388	0.000338024	Classical		chr16_70885323_70885602	-2.42429	0.000176115	Basal-like
chr11_93616024_93616578	1.99457	0.000338413	Classical		chr18_31701186_31701493	-2.34082	0.000176115	Basal-like
chr12_2277975_2278312	1.51868	0.000338413	Classical		chr20_35984896_35985082	-1.62144	0.000176222	Basal-like
chr7_11386030_11386243	2.45226	0.000339585	Classical		chr9_76640593_76640827	-2.8648	0.000176451	Basal-like
chr5_6345206_6345544	2.26084	0.000339904	Classical		chr7_130969359_130969839	-2.4167	0.000176511	Basal-like
chr5_71893356_71893734	1.66277	0.00034062	Classical		chr13_20848716_20848897	-2.32394	0.000177027	Basal-like
chr6_27646236_27646501	3.09516	0.000340825	Classical		chr6_88403169_88403436	-2.52846	0.000177057	Basal-like
chr18_20807291_20807960	1.62326	0.00034099	Classical		chr1_230222877_230223021	-2.60698	0.000177072	Basal-like
chr2_151333411_151333543	2.18314	0.000341111	Classical		chr16_88898245_88898706	-1.41147	0.000177072	Basal-like
chr15_50136562_50136867	2.40375	0.000341677	Classical		chr5_42734827_42735491	-2.7751	0.000177188	Basal-like
chr16_48666246_48666471	2.17233	0.000341677	Classical		chr7_151396268_151396457	-3.16194	0.000177391	Basal-like
chr17_29816642_29817028	1.10247	0.000341677	Classical		chr17_42462428_42463352	-0.912151	0.000177621	Basal-like
chr7_78846768_78847299	1.73272	0.000342107	Classical		chr16_66960997_66961344	-2.11139	0.000177643	Basal-like
chr1_102053474_102053655	2.45133	0.000342261	Classical		chr9_134376468_134376741	-1.91485	0.000177779	Basal-like
chr1_209953666_209953938	1.66897	0.000342669	Classical		chr19_14097186_14097525	-2.08707	0.000177811	Basal-like
chr11_45284566_45284775	2.35659	0.000342848	Classical		chr5_147382119_147382330	-2.76059	0.000177826	Basal-like
chr4_106515767_106516164	1.60049	0.000343039	Classical		chr2_238190555_238190897	-2.89764	0.000178172	Basal-like
chr13_73677284_73677646	2.07051	0.000343079	Classical		chr17_9571966_9572184	-3.23964	0.000178261	Basal-like
chr2_182943848_182944195	2.816	0.000343164	Classical		chr5_49598930_49599385	-1.88105	0.000178379	Basal-like
chr7_127577179_127577535	2.09631	0.000343247	Classical		chr8_87840697_87841027	-3.00741	0.000178432	Basal-like
chr17_80880436_80880854	1.55989	0.000343802	Classical		chr1_17666901_17667153	-2.20326	0.000178507	Basal-like
chr4_79301453_79302087	1.3247	0.000344094	Classical		chr20_31237084_31237424	-2.02864	0.000178507	Basal-like
chr2_170584914_170585367	1.1274	0.000344244	Classical		chr3_183542534_183543892	-1.00631	0.000178602	Basal-like
chr6_154943824_154944435	2.28781	0.000344314	Classical		chr5_33008861_33009480	-2.35732	0.000178605	Basal-like
chr2_43364705_43365559	1.38587	0.000344335	Classical		chr2_238804672_238805080	-2.29425	0.00017862	Basal-like
chr2_66697340_66697667	1.97043	0.000344731	Classical		chr12_93521518_93522137	-1.36586	0.000178646	Basal-like
chr1_203395916_203396429	2.09976	0.00034477	Classical		chr16_76684551_76684757	-2.63018	0.000178801	Basal-like
chr4_72096546_72097313	1.62924	0.000345022	Classical		chr10_63691674_63691843	-2.12729	0.000179066	Basal-like
chr14_50442568_50442936	1.26939	0.000345022	Classical		chr13_109564221_109564472	-1.77923	0.000179426	Basal-like
chr14_95354303_95354819	1.96992	0.000345022	Classical		chr5_36535559_36535757	-2.79545	0.000179533	Basal-like
chr15_69442027_69442573	2.18885	0.000345582	Classical		chr1_158992206_158992505	-3.43989	0.000179645	Basal-like
chr9_74123218_74123410	3.5712	0.000345589	Classical		chr16_23084224_23084494	-2.50871	0.000180005	Basal-like
chr9_92147424_92147958	1.50231	0.000345865	Classical		chr17_72755753_72757190	-1.45001	0.000180172	Basal-like
chr10_50942641_50943185	1.68366	0.000345902	Classical		chr8_42443068_42443313	-2.27245	0.000180299	Basal-like
chr7_98621632_98621864	2.27584	0.000346633	Classical		chr3_151523466_151523844	-2.46418	0.000180337	Basal-like
chr1_151343852_151345435	1.20386	0.000346716	Classical		chr8_49842948_49843372	-2.83262	0.000180398	Basal-like
chr21_18899607_18899970	1.57786	0.000346754	Classical		chr12_125404215_125404424	-1.53112	0.000180401	Basal-like
chr15_77453369_77453756	1.391	0.000346915	Classical		chr12_25847116_25847286	-2.97739	0.000180575	Basal-like
chr2_28590733_28590993	1.77274	0.000347106	Classical		chr1_59049856_59050601	-1.56153	0.000180603	Basal-like
chr1_12208229_12208817	1.66555	0.000348097	Classical		chr1_152001728_152001953	-2.22243	0.000180603	Basal-like
chr19_55718073_55718948	0.834965	0.000348127	Classical		chr16_85388121_85388690	-1.33374	0.000180627	Basal-like
chr1_232825559_232825811	2.96209	0.0003482	Classical		chr3_189281616_189282021	-1.84521	0.000180642	Basal-like
chr2_118528316_118528619	1.73989	0.000348266	Classical		chr5_96036846_96037124	-1.68495	0.000180642	Basal-like
chr8_38624339_38624777	2.10082	0.000348342	Classical		chr22_43136337_43136892	-2.24067	0.000180699	Basal-like
chr1_177420233_177420768	2.52167	0.000348576	Classical		chr2_19340468_19340989	-1.65103	0.000180908	Basal-like
chr13_80974626_80974826	2.49184	0.000348781	Classical		chr2_64865189_64865354	-2.17729	0.000181011	Basal-like
chr5_118673616_118674157	1.57342	0.000349237	Classical		chr12_132903878_132904660	-1.60356	0.000181119	Basal-like
chr12_107041743_107042217	1.70657	0.000349237	Classical		chr9_71138063_71138686	-2.04432	0.000181145	Basal-like
chr5_114730986_114731277	2.34119	0.000350003	Classical		chr6_74413868_74414384	-1.63986	0.000181257	Basal-like
chr12_40425732_40426521	1.55443	0.000350043	Classical		chr5_14806682_14806857	-2.62994	0.000181297	Basal-like
chr17_57925084_57925420	1.44949	0.000350154	Classical		chr17_62705211_62705422	-1.92163	0.000181297	Basal-like
chr4_80992180_80992295	2.17377	0.000350543	Classical		chr17_8301067_8301319	-1.62733	0.000181596	Basal-like
chr2_201568605_201569117	1.96817	0.000350603	Classical		chr4_1733081_1733295	-2.27274	0.000181703	Basal-like
chr20_41376295_41377091	1.94925	0.00035068	Classical		chr3_32986724_32986876	-2.48796	0.000181931	Basal-like
chr5_60588088_60588350	2.64178	0.000350706	Classical		chr3_197348162_197348641	-2.12767	0.000181995	Basal-like
chr13_41520711_41520930	2.67285	0.000350736	Classical		chr7_96115956_96116236	-2.39634	0.000182121	Basal-like
chr7_30561907_30562082	2.93224	0.000351015	Classical		chr10_81058474_81059363	-1.6107	0.000182196	Basal-like
chr4_154125405_154125946	1.19068	0.000351427	Classical		chr15_99804396_99804723	-2.02153	0.000182246	Basal-like
chr6_26475443_26475681	1.70877	0.000351457	Classical		chr9_112299695_112299854	-2.73225	0.000182332	Basal-like
chr18_11856034_11856114	3.57516	0.000351687	Classical		chr14_69149647_69149850	-1.95064	0.000182347	Basal-like
chr3_121743819_121743969	2.97507	0.000351748	Classical		chr10_49196865_49198182	-1.62588	0.000182455	Basal-like
chr13_95858432_95858713	3.10524	0.0003518	Classical		chr8_72178208_72178464	-2.40693	0.000182499	Basal-like
chr5_75838216_75838412	2.56018	0.000351904	Classical		chr10_74572446_74572865	-2.02761	0.000182529	Basal-like
chr16_78517342_78517636	2.15817	0.000351904	Classical		chr11_65683216_65683513	-1.07848	0.000182661	Basal-like
chr11_119401286_119401486	2.68184	0.00035211	Classical		chr21_47469480_47469751	-2.89943	0.000182703	Basal-like
chr11_18115589_18115799	3.01831	0.00035221	Classical		chr5_52897475_52897696	-2.17512	0.000182971	Basal-like
chr20_18161559_18161739	2.89689	0.000352796	Classical		chr4_153630909_153631430	-1.80546	0.000183034	Basal-like
chr7_142131266_142131550	1.56431	0.000353019	Classical		chr5_141721834_141722214	-1.98462	0.000183034	Basal-like
chr1_233102430_233102816	1.42198	0.000353153	Classical		chr16_66311720_66312800	-1.5923	0.000183112	Basal-like
chr6_167536369_167536722	2.44121	0.00035343	Classical		chr5_147450233_147450517	-3.20392	0.00018325	Basal-like
chr11_75873476_75873780	1.62201	0.000353479	Classical		chr6_74289720_74290605	-0.978905	0.000183505	Basal-like
chr6_108053142_108053556	2.08211	0.0003535	Classical		chr21_44473085_44473334	-2.89279	0.000183514	Basal-like
chr8_30410056_30410147	3.06873	0.000354789	Classical		chr12_10513679_10513982	-2.2212	0.000183851	Basal-like
chr18_55137080_55137432	2.73373	0.00035483	Classical		chr12_89630898_89631177	-1.34605	0.00018389	Basal-like
chr18_9067892_9068194	2.5449	0.000355041	Classical		chr13_52217374_52217593	-2.45453	0.000184015	Basal-like
chr6_168206941_168207297	2.21216	0.000355258	Classical		chr18_77938029_77938425	-2.22705	0.000184113	Basal-like
chr3_46376688_46376902	3.41722	0.000355303	Classical		chr11_25264592_25264933	-2.88917	0.000184136	Basal-like
chr4_167376399_167376855	2.6637	0.000355579	Classical		chr4_61477371_61477839	-2.43663	0.000184137	Basal-like
chr14_92372739_92373042	2.2414	0.000355579	Classical		chr21_36937548_36937993	-2.35363	0.00018445	Basal-like
chr10_43835985_43836432	1.1139	0.000355709	Classical		chr4_68587683_68588061	-1.63936	0.000184486	Basal-like
chr5_91615630_91616521	1.79112	0.000356355	Classical		chr13_42537163_42537446	-2.93382	0.000184486	Basal-like
chr1_27518539_27519519	1.14156	0.000356361	Classical		chr14_63160774_63161124	-2.10804	0.000184737	Basal-like
chr6_77512734_77513236	2.35313	0.000356487	Classical		chr15_67306090_67306411	-1.80155	0.000184834	Basal-like
chr9_85753484_85754115	1.82629	0.000356697	Classical		chr12_46038417_46038581	-2.33959	0.000184848	Basal-like
chr5_65639278_65639732	2.07099	0.000356876	Classical		chr11_2164170_2164271	-3.05485	0.000184953	Basal-like
chr2_86522271_86522482	2.02378	0.000357236	Classical		chr2_128453801_128453980	-1.89805	0.000185448	Basal-like
chr2_57961203_57961410	2.51679	0.0003574	Classical		chr3_195550881_195551275	-1.56208	0.000185448	Basal-like
chr3_187720935_187721963	1.52398	0.00035751	Classical		chr3_139153635_139154202	-1.99612	0.000185521	Basal-like
chr11_85467325_85468166	1.89182	0.00035751	Classical		chr1_175191350_175191728	-1.97094	0.000185908	Basal-like
chr3_5470674_5470963	1.78175	0.000358092	Classical		chr19_55957493_55957756	-2.77052	0.000186047	Basal-like
chr11_17218997_17219394	1.5291	0.000358092	Classical		chr12_104940403_104940719	-2.2842	0.00018645	Basal-like
chr3_94367301_94368132	2.20305	0.00035852	Classical		chr5_4512250_4512398	-2.56784	0.00018654	Basal-like
chr2_36625024_36625480	1.56742	0.000358597	Classical		chr1_65640262_65640534	-1.46285	0.000186948	Basal-like
chr11_2484378_2485239	1.51051	0.00035875	Classical		chr1_10980229_10980582	-2.00968	0.000186966	Basal-like
chr16_87918919_87919492	1.79721	0.00035875	Classical		chr19_41104423_41104746	-1.09116	0.000187088	Basal-like
chr17_2834403_2834712	2.26393	0.000359242	Classical		chr1_44350933_44351450	-2.09406	0.000187099	Basal-like
chr19_43931708_43932028	2.40158	0.000360223	Classical		chr6_42161295_42161500	-2.07357	0.000187164	Basal-like
chr18_20012581_20013192	1.63851	0.0003603	Classical		chr7_1021766_1022194	-1.72983	0.000187419	Basal-like
chr8_107590982_107591174	2.4699	0.000360346	Classical		chr12_48202901_48202999	-1.68641	0.000187514	Basal-like
chr7_116367411_116368056	1.6576	0.000360386	Classical		chr1_77415283_77415492	-2.70779	0.000187591	Basal-like
chr11_99882553_99882737	3.18706	0.000360386	Classical		chr19_43337065_43337405	-3.30845	0.000187612	Basal-like
chr18_45664988_45666396	1.64023	0.000360635	Classical		chr16_85558924_85559071	-1.97856	0.000187661	Basal-like
chr3_14493719_14494958	1.18744	0.000360693	Classical		chr2_61794174_61794550	-2.44888	0.00018776	Basal-like
chr2_35876980_35877440	2.25477	0.000361206	Classical		chr4_173919628_173920087	-1.71675	0.000187827	Basal-like
chr2_44047352_44047602	2.44175	0.000361253	Classical		chr20_22388389_22388779	-2.45326	0.000187858	Basal-like
chr6_111998490_111998746	2.54713	0.000361253	Classical		chr3_156323505_156324154	-1.40961	0.000187925	Basal-like
chr15_85396179_85396628	2.29647	0.000361808	Classical		chr2_72023320_72023552	-2.06217	0.000188307	Basal-like
chr6_6890899_6891758	1.39013	0.000361826	Classical		chr1_9034131_9034314	-2.72468	0.000188367	Basal-like
chr16_21034935_21035174	2.06678	0.000361826	Classical		chr20_49454127_49454626	-1.86898	0.000188367	Basal-like
chr13_31909422_31909640	2.62315	0.000361991	Classical		chr1_212640272_212640575	-1.74318	0.000188386	Basal-like
chr3_171176047_171176170	1.94831	0.000362126	Classical		chr13_52205359_52205505	-2.39575	0.000188394	Basal-like
chr7_12969115_12969449	3.07285	0.000362126	Classical		chr14_23584306_23584631	-1.57221	0.000188433	Basal-like
chr13_21121647_21122072	1.82426	0.000362323	Classical		chr6_139665221_139665945	-2.09859	0.000188512	Basal-like
chr12_68248235_68248587	2.71816	0.000363712	Classical		chr12_53092477_53093170	-1.92158	0.000188535	Basal-like
chr9_33395190_33395407	2.06129	0.000363912	Classical		chr4_140604513_140604739	-2.7447	0.000188579	Basal-like
chr6_36610899_36611519	1.51633	0.000364143	Classical		chr17_64724199_64724560	-1.51296	0.000189	Basal-like
chr12_126480240_126480627	2.5985	0.000364162	Classical		chr14_104364619_104364856	-1.98612	0.000189149	Basal-like
chr7_99676650_99676997	2.49446	0.000365524	Classical		chr2_95999507_96000157	-2.1842	0.000189289	Basal-like
chr6_107395128_107395401	2.98679	0.000365871	Classical		chr18_57529363_57529736	-2.27068	0.000189357	Basal-like
chr1_88676138_88676470	2.15243	0.000366382	Classical		chr8_72318641_72319324	-1.89292	0.000189389	Basal-like
chr1_77913291_77913952	1.62537	0.000366658	Classical		chr15_73867979_73868639	-2.15504	0.000189507	Basal-like
chr1_31136380_31136616	2.84944	0.000366751	Classical		chr3_111314151_111314472	-1.86942	0.000189539	Basal-like
chr9_101136732_101137468	1.66306	0.000366751	Classical		chr1_109371064_109371330	-2.34896	0.00018955	Basal-like
chr7_65023667_65023908	3.59652	0.000367727	Classical		chr11_111297432_111297630	-1.63995	0.000189607	Basal-like
chr10_98525449_98525986	1.28002	0.000367727	Classical		chr19_23969939_23970298	-2.95324	0.000189786	Basal-like
chr2_52914180_52914444	2.78486	0.000367746	Classical		chr4_126108971_126109260	-2.55428	0.000189805	Basal-like
chr7_54627957_54628222	2.27573	0.000368008	Classical		chr20_43688144_43688249	-2.82071	0.000189952	Basal-like
chr11_22656528_22657369	1.26433	0.000368463	Classical		chr8_62007925_62008280	-1.95734	0.000190097	Basal-like
chr2_163568794_163568939	3.04785	0.000368611	Classical		chr2_26993825_26994160	-1.55476	0.00019031	Basal-like
chr2_221095399_221095826	1.54409	0.000368801	Classical		chr1_2189801_2190108	-2.32352	0.000190323	Basal-like
chr14_33041613_33041818	2.52882	0.000368969	Classical		chr5_57317964_57318296	-2.2382	0.000190451	Basal-like
chr4_139382351_139382494	3.05979	0.000369076	Classical		chr20_7127749_7128147	-3.14774	0.000190515	Basal-like
chr1_202012512_202012720	1.68177	0.000369194	Classical		chr16_55689792_55690186	-2.2224	0.000190541	Basal-like
chr1_85186029_85186435	2.15134	0.000369583	Classical		chr5_37533132_37534307	-1.67661	0.000190626	Basal-like
chr20_6688651_6689262	1.43478	0.000370051	Classical		chr4_1324696_1324935	-2.42961	0.000190915	Basal-like
chr4_111053168_111053433	2.58402	0.000370367	Classical		chr12_118744905_118745044	-2.98344	0.000190922	Basal-like
chr3_36774919_36775082	3.03006	0.000370526	Classical		chr3_148870308_148870723	-2.08098	0.000191338	Basal-like
chr5_80840538_80840831	2.24773	0.000370608	Classical		chr10_3771582_3771897	-2.09429	0.000191713	Basal-like
chr7_146406754_146407234	2.50226	0.000370848	Classical		chr2_241886217_241886449	-2.21893	0.000191844	Basal-like
chr8_24137961_24138298	2.98332	0.000371093	Classical		chr3_129315126_129315393	-2.51653	0.000192073	Basal-like
chr11_86808620_86808910	1.42818	0.000371131	Classical		chr2_221712101_221712764	-1.89814	0.000192092	Basal-like
chr9_74764057_74764870	1.01698	0.00037123	Classical		chr5_83583889_83584121	-2.69734	0.000192322	Basal-like
chr6_52220976_52221074	2.57888	0.000371401	Classical		chr16_29283044_29283791	-2.0821	0.000192384	Basal-like
chr22_29412605_29412840	2.5286	0.000371701	Classical		chr20_19973627_19974432	-1.24146	0.000192384	Basal-like
chr6_45923454_45923636	3.41397	0.000371875	Classical		chr8_49846908_49847161	-2.82509	0.000192484	Basal-like
chr1_145443862_145444112	1.99907	0.000371957	Classical		chr2_38670138_38670738	-1.73321	0.000192624	Basal-like
chr4_120545657_120546100	2.53812	0.000372659	Classical		chr5_166150069_166150280	-2.68467	0.000192648	Basal-like
chr6_47489710_47489914	2.63112	0.000372659	Classical		chr1_210567763_210568008	-2.82048	0.000192719	Basal-like
chr6_52078030_52078444	1.95769	0.00037392	Classical		chr2_38466704_38466975	-2.40989	0.000192719	Basal-like
chr20_48986013_48986561	1.2048	0.000373936	Classical		chr6_53606238_53606513	-2.20883	0.000192719	Basal-like
chr4_140854471_140855076	1.85413	0.000373944	Classical		chr10_22031730_22032106	-2.18295	0.000192751	Basal-like
chr1_46519526_46519888	1.93179	0.000374148	Classical		chr8_131276968_131277120	-3.02261	0.0001928	Basal-like
chr1_169543712_169543845	2.83349	0.000374186	Classical		chr1_209999088_209999737	-1.26127	0.000192956	Basal-like
chr12_22702524_22702805	1.56532	0.000374566	Classical		chr3_168829998_168830318	-1.962	0.000192961	Basal-like
chr5_114793479_114794076	2.01013	0.000374772	Classical		chr8_75250487_75250666	-2.33465	0.000192961	Basal-like
chr6_167745722_167745899	2.78035	0.00037517	Classical		chr1_156768289_156768459	-2.77351	0.000193075	Basal-like
chr13_42646217_42646501	2.46447	0.000375217	Classical		chr12_78241648_78242257	-1.66916	0.000193147	Basal-like
chr14_50855120_50855803	1.73074	0.000375616	Classical		chr8_128352339_128352657	-1.99892	0.000193156	Basal-like
chr1_85740805_85741085	1.16413	0.000375857	Classical		chr15_81605336_81605886	-1.70749	0.000193156	Basal-like
chr11_27402824_27403218	1.94008	0.000376212	Classical		chr3_38195596_38195780	-1.69781	0.000193222	Basal-like
chr5_144863678_144864229	1.32344	0.000376388	Classical		chr12_70177266_70177420	-3.05966	0.000193359	Basal-like
chr1_96315715_96316163	2.68881	0.000377121	Classical		chr11_73858316_73858622	-2.4547	0.000193389	Basal-like
chr21_38419159_38419970	1.34797	0.000377121	Classical		chr12_116598134_116598428	-1.81069	0.000193389	Basal-like
chr1_68018000_68018365	1.31158	0.000377284	Classical		chr8_22212866_22213066	-2.43238	0.000193564	Basal-like
chr10_76308484_76308761	3.50549	0.00037735	Classical		chr3_176862851_176863018	-2.11213	0.000193576	Basal-like
chr7_141736126_141736631	1.94023	0.000377527	Classical		chr20_31262260_31262388	-1.58322	0.000193614	Basal-like
chr1_228987792_228988240	1.75438	0.000377965	Classical		chr4_71387488_71387867	-1.77459	0.000193713	Basal-like
chr1_20308261_20308679	2.32726	0.00037814	Classical		chr3_53662681_53663070	-2.3888	0.000193939	Basal-like
chr9_38212107_38212463	1.69535	0.000379307	Classical		chr20_47998075_47998402	-1.95572	0.000193939	Basal-like
chr2_234654084_234654523	2.395	0.000379431	Classical		chr9_95431389_95431502	-1.5981	0.00019397	Basal-like
chr3_71690890_71691175	2.38367	0.000379444	Classical		chr4_155045759_155046009	-3.20576	0.000194028	Basal-like
chr22_26144749_26144945	2.03997	0.000379612	Classical		chr1_235106518_235107161	-1.5859	0.000194271	Basal-like
chr13_96185914_96186335	1.53919	0.000379718	Classical		chr12_113599275_113599895	-2.21781	0.000194492	Basal-like
chr9_74909390_74910320	1.56567	0.000380239	Classical		chr5_150888001_150888250	-2.8134	0.000194506	Basal-like
chr5_75772378_75772633	2.43102	0.000380875	Classical		chr8_131457041_131457714	-1.58131	0.000194613	Basal-like
chr6_92190127_92190454	2.70952	0.000381014	Classical		chr12_9472353_9472747	-1.94117	0.000195108	Basal-like
chr1_185563287_185564193	1.56672	0.000381466	Classical		chr17_41176384_41177472	-0.842928	0.000195125	Basal-like
chr4_114030594_114030818	2.81239	0.000381639	Classical		chr6_78945050_78945416	-2.54561	0.000195218	Basal-like
chr4_71941089_71941578	1.6141	0.000382226	Classical		chr2_237509573_237509877	-2.32258	0.000195222	Basal-like
chr5_137127650_137128295	1.59332	0.000383125	Classical		chr9_607429_607694	-2.75054	0.000195234	Basal-like
chr5_114678340_114678600	2.43712	0.000383309	Classical		chr20_13080441_13080689	-2.71596	0.000195457	Basal-like
chr2_113796695_113797073	1.68707	0.000384484	Classical		chr5_177832010_177832483	-2.63528	0.000195568	Basal-like
chr6_25744182_25744457	2.33423	0.00038452	Classical		chr17_80063690_80064853	-1.19274	0.00019558	Basal-like
chr5_133430442_133430579	2.26916	0.000384669	Classical		chr1_181088466_181088848	-1.53918	0.0001956	Basal-like
chr14_22121696_22121818	3.47682	0.000384833	Classical		chr13_27488842_27489169	-1.75604	0.000195671	Basal-like
chr1_55741034_55741358	1.59932	0.000384858	Classical		chr11_90138720_90139115	-2.95942	0.000195718	Basal-like
chr13_53300309_53300805	3.21915	0.000384969	Classical		chr19_47332493_47332774	-2.28708	0.000195806	Basal-like
chr12_13543263_13543800	1.46546	0.000385107	Classical		chr4_125042719_125043112	-1.9437	0.000195967	Basal-like
chr14_39918065_39918266	3.31827	0.000385633	Classical		chr6_134743979_134744212	-2.90819	0.000195991	Basal-like
chr10_11731853_11732338	1.61306	0.000385819	Classical		chr2_86163558_86164066	-1.93334	0.000196243	Basal-like
chr1_119405216_119405712	2.09084	0.000386141	Classical		chr16_84027703_84027868	-1.65192	0.000196341	Basal-like
chr2_13794550_13794916	1.82871	0.000386141	Classical		chr9_140470582_140470829	-1.91312	0.000196393	Basal-like
chr8_28515273_28515843	1.81008	0.000386572	Classical		chr8_67458655_67458902	-2.53905	0.000196475	Basal-like
chr4_123795011_123795224	1.74094	0.000386652	Classical		chr13_110722946_110723320	-2.19067	0.000196589	Basal-like
chr15_59860763_59861027	2.15541	0.000387806	Classical		chr7_138526913_138527096	-2.95438	0.000196858	Basal-like
chr5_29068397_29069477	2.31995	0.000388202	Classical		chr1_144012786_144012924	-1.73094	0.000196916	Basal-like
chr1_51770748_51771681	1.31836	0.000388783	Classical		chr2_169332281_169332472	-2.90279	0.000197126	Basal-like
chr10_3909751_3910078	2.61053	0.000388886	Classical		chr2_238199987_238200367	-1.23301	0.000197183	Basal-like
chr10_4748755_4749026	3.32557	0.000389215	Classical		chr3_194973455_194973708	-2.66899	0.000197183	Basal-like
chr11_113535473_113536202	1.61022	0.00038994	Classical		chr13_85921453_85921699	-2.95846	0.000197183	Basal-like
chr2_47866652_47866956	1.60195	0.000390166	Classical		chr13_48356135_48356604	-2.20731	0.000197226	Basal-like
chr1_117019069_117019240	2.2153	0.000390631	Classical		chr2_151919932_151920179	-2.55011	0.000197372	Basal-like
chr12_124198134_124198262	1.61692	0.000392018	Classical		chr4_187831626_187831856	-2.27198	0.000197427	Basal-like
chr5_167738079_167738212	1.31469	0.000392131	Classical		chr2_122246957_122247183	-1.95279	0.000197834	Basal-like
chr1_95288760_95289020	1.64842	0.000392172	Classical		chr12_33484958_33485523	-2.11271	0.000197854	Basal-like
chr8_24330750_24330958	2.51536	0.000392277	Classical		chr3_120647970_120648175	-2.65689	0.000197911	Basal-like
chr10_29090590_29091162	2.40754	0.000392289	Classical		chr2_109886689_109886894	-2.20365	0.000197911	Basal-like
chr3_53878448_53879068	1.36004	0.00039235	Classical		chr5_139511555_139511867	-1.75641	0.000197961	Basal-like
chr7_127547862_127548226	1.70375	0.000393325	Classical		chr16_4997998_4998265	-1.43714	0.000197991	Basal-like
chr8_42316927_42317526	1.96669	0.000393325	Classical		chr1_188675922_188676235	-2.59968	0.000198281	Basal-like
chr16_8957059_8958077	1.26707	0.000393362	Classical		chr5_177505290_177505481	-2.24393	0.000198281	Basal-like
chr7_102622759_102622993	2.26879	0.000393511	Classical		chr8_6405154_6405403	-2.45796	0.000198549	Basal-like
chr10_114563821_114564722	1.17094	0.000393785	Classical		chr17_27908912_27909318	-1.96141	0.000198549	Basal-like
chr7_134205931_134206154	3.10597	0.000394786	Classical		chr20_58633262_58633767	-2.13481	0.000198685	Basal-like
chr10_95630988_95631867	1.73145	0.00039519	Classical		chr9_75748857_75749320	-1.46772	0.000199029	Basal-like
chr15_31027924_31028997	2.06146	0.00039519	Classical		chr19_28198061_28198341	-2.92995	0.000199227	Basal-like
chr6_32341830_32342141	1.95806	0.000395251	Classical		chr2_6996047_6996280	-1.43771	0.000199236	Basal-like
chr2_8593157_8593331	2.12438	0.000395364	Classical		chr3_193592432_193592578	-2.92986	0.000199664	Basal-like
chr4_36043990_36044623	1.81902	0.000395696	Classical		chr14_71185196_71185802	-1.86325	0.000199749	Basal-like
chr13_28534462_28535665	1.16841	0.000395696	Classical		chr12_27484240_27484559	-1.59484	0.00019976	Basal-like
chr13_52534063_52534201	3.1882	0.000395696	Classical		chr22_38694428_38695090	-2.08178	0.000199887	Basal-like
chr13_42180852_42181060	2.56331	0.000395809	Classical		chr12_18857450_18857614	-2.48089	0.000199905	Basal-like
chr5_153766588_153766957	2.20136	0.000396811	Classical		chr10_55664745_55664972	-2.95284	0.000200035	Basal-like
chr3_170887760_170887911	3.20781	0.000398767	Classical		chr11_11286924_11287140	-1.92628	0.000200056	Basal-like
chr5_174054632_174054987	1.87796	0.000398767	Classical		chr5_167899472_167899711	-2.22474	0.000200056	Basal-like
chr1_34880238_34880680	2.2832	0.000398812	Classical		chr5_14185871_14186038	-1.94485	0.000200127	Basal-like
chr12_121332243_121332536	1.50853	0.000399179	Classical		chr2_158756628_158757003	-1.98911	0.000200209	Basal-like
chr14_24078662_24079016	1.65923	0.000399216	Classical		chr11_124925184_124925640	-2.16911	0.000200209	Basal-like
chr12_104464180_104464404	2.65155	0.0004001	Classical		chr5_74342248_74342536	-2.53739	0.000200317	Basal-like
chr17_46678940_46679319	1.62886	0.000400537	Classical		chr13_113394957_113395236	-2.12741	0.000200352	Basal-like
chr14_100612854_100613115	1.57091	0.000400602	Classical		chr17_76035029_76035318	-2.76757	0.000200424	Basal-like
chr8_81056660_81056779	2.17155	0.000400716	Classical		chr16_58028825_58028947	-1.44986	0.000200446	Basal-like
chr11_78021756_78021861	2.99548	0.00040072	Classical		chr12_55330643_55330825	-3.12801	0.000200477	Basal-like
chr11_95974661_95974906	1.62769	0.000401229	Classical		chr12_66393333_66393669	-3.15378	0.000200491	Basal-like
chr17_61027528_61027961	1.76306	0.000401239	Classical		chr2_172961891_172962201	-1.64375	0.0002005	Basal-like
chr4_8146657_8147067	2.2119	0.000401592	Classical		chr11_129657429_129657865	-1.62992	0.0002005	Basal-like
chr13_81798109_81798791	2.21789	0.000401712	Classical		chr20_39069173_39069353	-2.35429	0.000200519	Basal-like
chr2_162978067_162978247	2.74267	0.000401981	Classical		chr1_145233589_145233918	-1.44504	0.000200529	Basal-like
chr11_60138163_60138796	1.24632	0.000402068	Classical		chr11_119561853_119562110	-1.76426	0.000200603	Basal-like
chr17_64347079_64347552	1.40922	0.000402258	Classical		chr9_132913190_132913330	-2.57789	0.000200671	Basal-like
chr11_69279312_69279604	1.52124	0.00040253	Classical		chr15_34563806_34564011	-2.56046	0.000200671	Basal-like
chr3_60449496_60449726	2.85881	0.000402937	Classical		chr3_193922577_193922737	-2.52376	0.000201044	Basal-like
chr11_112341209_112341423	2.20519	0.000404497	Classical		chr10_64866021_64866431	-2.73001	0.000201044	Basal-like
chr2_240218439_240218569	2.74314	0.000404859	Classical		chr3_102073782_102073971	-2.49353	0.00020108	Basal-like
chr4_52772403_52772796	1.54492	0.000405422	Classical		chr2_17996804_17997389	-1.92398	0.000201102	Basal-like
chr6_152040111_152040648	2.24685	0.000405485	Classical		chr8_59794474_59794764	-2.30153	0.000201119	Basal-like
chr21_27441129_27441577	2.19996	0.000405838	Classical		chr3_165908252_165908528	-3.27133	0.000201298	Basal-like
chr3_125351762_125352355	1.44873	0.000405923	Classical		chr9_132114491_132114711	-2.228	0.000201545	Basal-like
chr1_117704565_117705018	2.08099	0.000406251	Classical		chr14_65071577_65071975	-2.78394	0.000201821	Basal-like
chr21_43737063_43737795	1.65125	0.000406857	Classical		chr9_88129198_88129412	-2.40943	0.000201839	Basal-like
chr3_193830239_193830837	1.33659	0.000407077	Classical		chr20_34249068_34249204	-2.62274	0.000202204	Basal-like
chr15_85395542_85395814	1.9653	0.000407332	Classical		chr5_37723007_37723234	-2.4033	0.000202376	Basal-like
chr6_38141830_38142048	2.63076	0.000407445	Classical		chr12_45628365_45628628	-1.34816	0.000202436	Basal-like
chr18_52058104_52058486	2.14745	0.000407445	Classical		chr11_19286802_19287167	-2.72179	0.000202751	Basal-like
chr4_125127801_125128673	1.86611	0.000408202	Classical		chr12_5195140_5195272	-3.29413	0.000202862	Basal-like
chr2_47586784_47587073	2.01987	0.000408954	Classical		chr15_39469694_39470117	-1.7353	0.000202971	Basal-like
chr3_124695286_124695589	1.56437	0.000409575	Classical		chr17_38738548_38739095	-1.75008	0.000202973	Basal-like
chr3_171057393_171057697	1.84535	0.000409601	Classical		chr10_63872081_63872472	-2.26494	0.000203338	Basal-like
chr1_172928813_172929021	2.9652	0.00040978	Classical		chr17_61539866_61540207	-1.61082	0.000203402	Basal-like
chr3_44405185_44405477	2.42284	0.000409877	Classical		chr1_25046623_25046908	-2.25428	0.000203498	Basal-like
chr3_71098094_71098484	1.58229	0.00041002	Classical		chr20_61657004_61657406	-1.48113	0.000203889	Basal-like
chr20_43021829_43022132	1.35578	0.000410031	Classical		chr7_55838503_55838784	-2.07711	0.000203892	Basal-like
chr3_124938095_124938732	1.58931	0.000410161	Classical		chr15_94274040_94274482	-2.28773	0.000203932	Basal-like
chr4_153199491_153200625	1.44917	0.000410283	Classical		chr16_89396609_89397047	-1.466	0.000204016	Basal-like
chr1_236322887_236323205	2.11177	0.000410532	Classical		chr15_33314854_33315216	-1.29732	0.000204017	Basal-like
chr10_63158598_63158761	2.81752	0.000410532	Classical		chr14_23019022_23019484	-2.2184	0.000204119	Basal-like
chr16_19428725_19429544	1.54273	0.000411119	Classical		chr21_15906115_15906658	-2.12364	0.000204243	Basal-like
chr9_34374919_34375368	1.27716	0.000411158	Classical		chr4_87778592_87778839	-2.55602	0.000204387	Basal-like
chr6_7975205_7975814	1.42457	0.000411616	Classical		chr9_95510269_95510525	-1.54718	0.000204417	Basal-like
chr2_158007280_158007551	1.70166	0.000411618	Classical		chr17_20896147_20896697	-1.33455	0.000204417	Basal-like
chr14_70118493_70118760	1.61927	0.00041178	Classical		chr4_177357744_177358141	-2.49	0.000204728	Basal-like
chr22_29308342_29308599	2.74567	0.000411963	Classical		chr10_96980980_96981240	-2.62951	0.000204754	Basal-like
chr8_66698982_66699446	1.86856	0.000412275	Classical		chr10_49199674_49200368	-1.34958	0.000205129	Basal-like
chr6_109673048_109673246	2.25816	0.000412544	Classical		chr8_40207569_40208116	-2.44036	0.000205247	Basal-like
chr6_132596307_132596580	2.17773	0.000412588	Classical		chr10_74649130_74649429	-1.92647	0.000205395	Basal-like
chr3_195410687_195411746	1.55482	0.000413085	Classical		chr7_33717297_33717544	-3.0716	0.000205515	Basal-like
chr14_90309176_90309474	2.63108	0.000413445	Classical		chr6_66381947_66382195	-2.95405	0.000205875	Basal-like
chr12_47435159_47435463	2.09412	0.000413572	Classical		chr13_20179739_20179957	-2.47083	0.00020598	Basal-like
chr11_68957231_68957543	2.22601	0.000413655	Classical		chr1_201445118_201445533	-2.23151	0.00020611	Basal-like
chr1_171129877_171130414	1.80067	0.000414701	Classical		chr15_63178678_63179082	-2.12226	0.00020611	Basal-like
chr19_39191881_39192541	1.57412	0.000414755	Classical		chr15_21905778_21906100	-2.27869	0.000206232	Basal-like
chr17_71199489_71199905	1.7042	0.000414918	Classical		chr20_42581990_42582271	-2.15138	0.000206232	Basal-like
chr10_45946923_45947210	2.48734	0.000415137	Classical		chr11_70015348_70015666	-2.64342	0.000206232	Basal-like
chr14_50061460_50061666	2.37118	0.000415271	Classical		chr10_21581751_21582399	-1.85298	0.000206563	Basal-like
chr6_42107704_42108100	1.34168	0.000415287	Classical		chr7_157095184_157095422	-1.66339	0.000206688	Basal-like
chr6_152915832_152916165	2.51266	0.000415724	Classical		chr9_132311632_132312889	-1.39096	0.000207233	Basal-like
chr13_53691187_53691522	3.45003	0.000415905	Classical		chr3_185825510_185825618	-1.44178	0.000207361	Basal-like
chr6_47615441_47615818	2.26053	0.000416103	Classical		chr16_89509765_89510366	-1.35215	0.000207379	Basal-like
chr4_79360584_79360857	2.03331	0.000416852	Classical		chr20_48929274_48929629	-2.28906	0.000207447	Basal-like
chr3_12358287_12358706	2.11317	0.000417125	Classical		chr4_158380933_158381225	-2.51708	0.00020764	Basal-like
chr10_24830254_24830711	2.31078	0.000417311	Classical		chr6_161559352_161559513	-3.08587	0.000207662	Basal-like
chr1_168669926_168670137	2.38248	0.000417559	Classical		chr18_68051405_68052085	-1.42988	0.000207726	Basal-like
chr2_200988775_200989201	2.08336	0.000417686	Classical		chr9_94976695_94977419	-2.37575	0.000207811	Basal-like
chr12_31508313_31509058	1.67643	0.000417793	Classical		chr18_57511195_57511532	-2.54622	0.000208328	Basal-like
chr11_76963757_76964430	1.60468	0.000418295	Classical		chr12_22589819_22590599	-1.49749	0.00020866	Basal-like
chr5_55698590_55698962	2.00459	0.000418547	Classical		chr20_45946033_45946470	-1.02607	0.000208987	Basal-like
chr1_205633391_205634235	1.1418	0.000418722	Classical		chr15_82374828_82375048	-2.75203	0.000209072	Basal-like
chr14_36560343_36560739	1.68334	0.000418895	Classical		chr5_95992849_95993113	-1.15787	0.00020911	Basal-like
chr5_133751635_133751803	3.2897	0.000419396	Classical		chr9_127154627_127155545	-1.74682	0.00020911	Basal-like
chr1_144586542_144586978	2.16772	0.000419554	Classical		chr3_179781664_179781949	-2.70274	0.000209178	Basal-like
chr10_119142405_119142671	2.35043	0.000419554	Classical		chr1_44300770_44301071	-1.91264	0.000209377	Basal-like
chr12_3657173_3657389	2.51947	0.000419554	Classical		chr19_35629933_35630202	-1.86494	0.000209611	Basal-like
chr1_94752462_94752708	2.23355	0.000419662	Classical		chr15_90945500_90945834	-1.56726	0.000209652	Basal-like
chr22_47056198_47057707	1.00411	0.000419727	Classical		chr6_81218615_81218840	-2.86038	0.000209806	Basal-like
chr4_106591992_106592103	2.97702	0.000420043	Classical		chr8_123248522_123248772	-1.35493	0.000209806	Basal-like
chr6_38763320_38763568	1.62337	0.000420043	Classical		chr6_128921597_128921806	-1.79189	0.000209918	Basal-like
chr8_129638422_129638864	1.74112	0.000420043	Classical		chr20_48014146_48014386	-2.67641	0.000209918	Basal-like
chr11_85456616_85456953	2.31083	0.000420114	Classical		chr5_136136238_136136490	-2.7764	0.000209936	Basal-like
chr2_86768071_86768681	1.60892	0.000420751	Classical		chr12_15021913_15022234	-1.63355	0.00021017	Basal-like
chr22_25237350_25237636	2.69998	0.000420901	Classical		chr12_8012587_8013446	-1.50057	0.00021028	Basal-like
chr5_156091312_156091522	3.26737	0.000420927	Classical		chr10_71463498_71463936	-2.68118	0.000210393	Basal-like
chr1_155973178_155973846	0.887298	0.000421079	Classical		chr13_100752692_100753131	-1.84179	0.000210406	Basal-like
chr17_37851745_37852089	1.59372	0.000421279	Classical		chr20_38234606_38234865	-2.79802	0.000210406	Basal-like
chr13_106176518_106176789	2.95978	0.000421419	Classical		chr16_84933111_84933426	-2.30236	0.000210513	Basal-like
chr3_34879715_34880143	2.86886	0.000421748	Classical		chr17_30301299_30301526	-2.94379	0.000210698	Basal-like
chr19_5987248_5987803	1.17054	0.000421938	Classical		chr10_80954943_80955562	-1.01624	0.000210829	Basal-like
chr8_125237506_125237602	2.61326	0.000422023	Classical		chr10_49541742_49542238	-1.63727	0.000210999	Basal-like
chr20_48207772_48208200	1.71252	0.000422063	Classical		chr7_55123275_55123474	-2.45592	0.00021107	Basal-like
chr11_23954042_23954274	2.27251	0.000422427	Classical		chr6_143650065_143650396	-2.36722	0.000211113	Basal-like
chr10_63605089_63605604	2.48976	0.000422849	Classical		chr2_198152117_198152285	-1.91597	0.000211145	Basal-like
chr4_84035739_84036224	1.20924	0.000423139	Classical		chr2_31650932_31651269	-1.75461	0.000211263	Basal-like
chr5_144889346_144889645	1.98785	0.000423179	Classical		chr4_124280880_124281358	-2.27441	0.000211279	Basal-like
chr1_31922525_31922961	2.47753	0.000423543	Classical		chr4_165021932_165022493	-2.42312	0.000211418	Basal-like
chr11_40058626_40058904	3.40789	0.000423701	Classical		chr14_91090652_91090909	-1.88558	0.000211473	Basal-like
chr18_47118158_47118579	2.86068	0.000423964	Classical		chr16_46934498_46934731	-2.11269	0.000211486	Basal-like
chr12_40306378_40306796	1.71527	0.000424276	Classical		chr2_66146780_66147108	-1.85429	0.000211589	Basal-like
chr7_29536056_29536389	2.90789	0.000424798	Classical		chr1_10168145_10168693	-1.6145	0.000211662	Basal-like
chr2_145700295_145700842	1.83384	0.00042486	Classical		chr3_150064923_150065039	-2.1664	0.000212044	Basal-like
chr9_130866349_130866867	1.42811	0.000425083	Classical		chr4_35558094_35558299	-3.41022	0.000212044	Basal-like
chr4_7404235_7405019	1.49819	0.000425258	Classical		chr14_105541200_105541430	-2.16286	0.000212101	Basal-like
chr1_225416608_225416972	2.75762	0.000425266	Classical		chr20_45988984_45989796	-1.06985	0.000212102	Basal-like
chr6_56762638_56763215	1.72267	0.000425542	Classical		chr16_48896172_48896457	-2.40298	0.000212363	Basal-like
chr7_115809048_115809383	1.90586	0.000425668	Classical		chr1_8668019_8668335	-1.76336	0.000212387	Basal-like
chr16_66930569_66930879	2.02828	0.000425687	Classical		chr9_112143496_112143934	-2.33363	0.000212423	Basal-like
chr5_127156654_127157118	1.58804	0.000425899	Classical		chr11_9715456_9715695	-2.43767	0.000212532	Basal-like
chr1_202045175_202045575	2.05447	0.000426113	Classical		chr10_126337425_126337733	-2.21455	0.00021344	Basal-like
chr2_153210028_153210327	3.03607	0.000426113	Classical		chr12_66134731_66136316	-1.22715	0.000213524	Basal-like
chr8_37282282_37282620	2.11966	0.000426297	Classical		chr16_10299620_10300408	-2.42682	0.000213524	Basal-like
chr14_94569269_94569581	1.86836	0.000426751	Classical		chr1_65636290_65636551	-2.16301	0.000213594	Basal-like
chr4_90432901_90433363	2.73199	0.000426889	Classical		chr7_102091960_102092473	-1.59512	0.000213891	Basal-like
chr13_70294469_70295013	2.01402	0.000426978	Classical		chr8_82185222_82185391	-2.65691	0.000213992	Basal-like
chr9_90549387_90549657	2.42374	0.000427154	Classical		chr7_134246880_134247440	-2.29242	0.000214084	Basal-like
chr4_11272828_11273231	2.1698	0.000427298	Classical		chr1_154404108_154404442	-1.85229	0.000214766	Basal-like
chr10_104417896_104418562	1.45037	0.0004274	Classical		chr10_1506948_1507168	-1.8424	0.000215315	Basal-like
chr3_150014033_150014195	2.26169	0.000427473	Classical		chr1_187486075_187486290	-3.07611	0.000215322	Basal-like
chr8_123562534_123562995	2.61049	0.000427755	Classical		chr16_23477853_23478177	-1.86234	0.000215421	Basal-like
chr16_9754641_9755318	1.76358	0.000427755	Classical		chr19_39651129_39651355	-2.00186	0.000215432	Basal-like
chr7_107721602_107721843	2.32165	0.000427977	Classical		chr10_82372137_82372393	-2.76015	0.000215472	Basal-like
chr12_117536119_117537735	1.14846	0.000428169	Classical		chr21_15430101_15430768	-2.14301	0.000215524	Basal-like
chr8_10227929_10228562	2.29815	0.000428418	Classical		chr8_131663349_131663702	-1.75384	0.000215542	Basal-like
chr8_122604556_122604922	1.9519	0.000428432	Classical		chr2_37916271_37916701	-1.93861	0.000215904	Basal-like
chr2_223357528_223357706	2.29555	0.000428559	Classical		chr12_27727024_27727200	-2.77806	0.000215904	Basal-like
chr1_168721391_168722079	1.31503	0.000428926	Classical		chr10_74080498_74081008	-1.20598	0.000216051	Basal-like
chr2_46139300_46139646	2.20338	0.000429144	Classical		chr15_63145741_63145939	-2.08471	0.000216051	Basal-like
chr7_117450078_117450277	2.48197	0.000429939	Classical		chr15_72519026_72519357	-1.04015	0.00021639	Basal-like
chr1_120309090_120309357	1.90581	0.000430091	Classical		chr10_133487160_133487567	-2.25261	0.000216541	Basal-like
chr16_57286091_57286606	2.06997	0.000430661	Classical		chr5_115982639_115982923	-1.93608	0.000216787	Basal-like
chr16_17657311_17657899	1.77147	0.000430728	Classical		chr19_610893_611893	-1.80059	0.000216887	Basal-like
chr17_44277707_44277856	2.15826	0.000430829	Classical		chr21_46648083_46648258	-3.48605	0.000216942	Basal-like
chr5_131693631_131694156	2.41557	0.000431142	Classical		chr18_47804455_47804555	-2.36777	0.000217186	Basal-like
chr7_133572950_133573187	2.49847	0.000431293	Classical		chr11_3145771_3145982	-1.56977	0.000217288	Basal-like
chr1_236673327_236673500	2.70885	0.00043156	Classical		chr5_100438282_100438458	-3.14702	0.000217435	Basal-like
chr9_112951290_112951642	1.7321	0.00043156	Classical		chr10_99173691_99173897	-2.51124	0.000217513	Basal-like
chr11_69274742_69274870	2.942	0.000431803	Classical		chr12_39630856_39631102	-2.31401	0.000217513	Basal-like
chr1_162350974_162352226	1.00431	0.000432035	Classical		chr2_17994287_17994580	-3.04954	0.000217642	Basal-like
chr11_102702194_102703608	1.27924	0.000432215	Classical		chr12_31234301_31234428	-2.21972	0.000217642	Basal-like
chr12_15865579_15866235	1.41612	0.000432395	Classical		chr1_119841405_119841568	-2.31347	0.00021793	Basal-like
chr4_88340783_88341052	1.78219	0.000432781	Classical		chr9_93925119_93925435	-1.23506	0.000218314	Basal-like
chr6_37292683_37292979	2.73136	0.000433613	Classical		chr4_89282405_89282868	-2.38672	0.000218487	Basal-like
chr20_20739740_20740134	1.79155	0.000434043	Classical		chr14_74223259_74223506	-1.51528	0.000218866	Basal-like
chr3_102803926_102804684	1.90997	0.000434507	Classical		chr6_158798933_158799272	-2.22667	0.000218975	Basal-like
chr1_67614179_67615109	0.997896	0.000435272	Classical		chr11_3028254_3028456	-2.58778	0.000219291	Basal-like
chr12_124475915_124476263	1.77384	0.000435272	Classical		chr3_128914560_128915076	-1.78777	0.00021943	Basal-like
chr9_27462489_27462768	2.70724	0.000435422	Classical		chr7_84760104_84760309	-3.02094	0.000219961	Basal-like
chr2_166531357_166531607	2.03093	0.000436105	Classical		chr7_30443211_30443394	-2.16536	0.000220124	Basal-like
chr6_160642537_160642863	1.5326	0.000436342	Classical		chr12_43353992_43354135	-2.09512	0.000220305	Basal-like
chr2_167289930_167290199	3.18458	0.000436493	Classical		chr2_163782950_163783325	-1.88826	0.000220448	Basal-like
chr12_14112117_14112464	1.31697	0.000436543	Classical		chr8_128911642_128911973	-1.90505	0.000220448	Basal-like
chr1_192661976_192662916	1.58431	0.000436744	Classical		chr7_44999265_44999520	-2.149	0.000220552	Basal-like
chr10_5609514_5609686	3.10649	0.000437066	Classical		chr1_5657382_5657710	-2.52845	0.000220608	Basal-like
chr4_45624002_45624275	1.74966	0.000437072	Classical		chr20_62672702_62672954	-1.56557	0.000220714	Basal-like
chr17_27882948_27883165	2.2302	0.000437582	Classical		chr8_20002831_20003089	-2.10586	0.000220775	Basal-like
chr22_41275003_41275228	2.80779	0.000437782	Classical		chr14_34824858_34825117	-1.98336	0.000220845	Basal-like
chr1_117375755_117375943	3.56717	0.000438269	Classical		chr7_97606861_97607112	-2.1148	0.000221287	Basal-like
chr6_131571356_131571707	1.84557	0.000438269	Classical		chr9_129544019_129544451	-1.11391	0.000221508	Basal-like
chr3_21662121_21662604	2.35451	0.000438354	Classical		chr9_95468676_95469111	-1.60611	0.000221533	Basal-like
chr9_83929256_83929799	1.83948	0.000438604	Classical		chr3_106484213_106484522	-2.39576	0.000221647	Basal-like
chr7_47510108_47510856	1.52632	0.00043868	Classical		chr17_16966887_16967185	-1.65287	0.000221761	Basal-like
chr1_223124236_223124565	1.9222	0.000438819	Classical		chr5_52365540_52365802	-2.66832	0.000222012	Basal-like
chr2_120311403_120311765	2.53112	0.000438926	Classical		chr10_12748081_12748231	-2.14458	0.000222062	Basal-like
chr10_68874753_68875169	2.32581	0.000439117	Classical		chr3_58827869_58828555	-2.61064	0.000222142	Basal-like
chr4_169342586_169343251	1.35908	0.000439367	Classical		chr1_90627663_90628120	-2.86459	0.000222147	Basal-like
chr5_10746828_10747428	1.41956	0.000439476	Classical		chr3_151074966_151075212	-1.88892	0.000222267	Basal-like
chr1_59964943_59966047	1.11293	0.00044004	Classical		chr2_194689278_194689502	-3.05267	0.000222355	Basal-like
chr10_135173115_135173626	1.57613	0.00044004	Classical		chr8_54199371_54199640	-2.13126	0.000222474	Basal-like
chr11_111589111_111589775	1.41377	0.000440444	Classical		chr7_118910653_118911098	-1.89167	0.000222981	Basal-like
chr2_86441333_86441586	2.04063	0.000440748	Classical		chr17_60868013_60868295	-1.94762	0.000222981	Basal-like
chr11_44605971_44607207	1.20282	0.000440788	Classical		chr7_75362081_75362309	-2.74622	0.000223151	Basal-like
chr1_168568974_168569152	1.57152	0.000441631	Classical		chr5_171600950_171601232	-2.56542	0.000223285	Basal-like
chr7_29503263_29503821	1.41943	0.000441631	Classical		chr8_74325122_74325432	-2.0027	0.000223285	Basal-like
chr2_38517539_38517828	1.78357	0.000442158	Classical		chr16_19013345_19013450	-2.94831	0.0002234	Basal-like
chr14_23029930_23030279	1.44187	0.000442226	Classical		chr8_101576333_101576528	-1.05268	0.000223464	Basal-like
chr1_110834459_110835380	1.31179	0.000442503	Classical		chr20_19055788_19056113	-2.5387	0.000223504	Basal-like
chr2_81531416_81532340	1.70043	0.000442535	Classical		chr2_40662047_40662342	-1.95276	0.000223676	Basal-like
chr14_24813320_24813487	2.28841	0.00044262	Classical		chr8_49217880_49218156	-2.36065	0.000223676	Basal-like
chr16_84476652_84477437	1.07081	0.000442865	Classical		chr7_75719100_75719716	-2.0025	0.000223748	Basal-like
chr3_61602817_61603138	2.57686	0.000442999	Classical		chr2_174049101_174049340	-1.91487	0.000224028	Basal-like
chr22_38653861_38654253	1.4317	0.00044368	Classical		chr3_194288172_194288318	-2.54048	0.000224411	Basal-like
chr11_10350123_10350618	1.74741	0.000444056	Classical		chr8_96201783_96201991	-2.335	0.000224798	Basal-like
chr8_8414390_8414779	1.85245	0.000444107	Classical		chr1_1299697_1299935	-1.85752	0.000224921	Basal-like
chr13_35923830_35924130	1.89859	0.000444133	Classical		chr12_110462788_110462978	-2.11732	0.000224921	Basal-like
chr3_42112020_42112567	1.77614	0.000444335	Classical		chr3_134316346_134316791	-2.24831	0.000225134	Basal-like
chr3_75346012_75346393	3.32971	0.000444628	Classical		chr5_61544106_61544347	-2.44671	0.000225303	Basal-like
chr4_79071714_79072067	2.29843	0.000444983	Classical		chr15_39779514_39779873	-2.91496	0.000225338	Basal-like
chr15_78305028_78305631	1.0259	0.000445049	Classical		chr1_168323380_168324102	-2.54276	0.000225399	Basal-like
chr19_14464149_14464754	1.47283	0.000445898	Classical		chr11_62310149_62310973	-0.738825	0.000225694	Basal-like
chr4_182457626_182458518	2.55179	0.000445983	Classical		chr8_128323856_128324453	-2.18496	0.000225779	Basal-like
chr2_10554088_10554620	1.00861	0.000446473	Classical		chr3_195391036_195391309	-2.97184	0.000225795	Basal-like
chr7_87770326_87770660	1.86311	0.000446887	Classical		chr7_51147280_51147528	-2.70325	0.000225795	Basal-like
chr11_125985581_125986192	1.13236	0.000447049	Classical		chr4_6315043_6315249	-1.80658	0.00022594	Basal-like
chr16_56890910_56891076	2.42672	0.00044726	Classical		chr8_108080951_108081159	-1.72166	0.000225944	Basal-like
chr15_99797615_99797928	2.11186	0.000447406	Classical		chr15_42303387_42303624	-2.20309	0.000226	Basal-like
chr10_23688427_23689110	1.41048	0.00044747	Classical		chr21_15734188_15734603	-2.73238	0.000226	Basal-like
chr1_193626722_193626945	2.66095	0.000447536	Classical		chr16_89408821_89408954	-2.86613	0.000226103	Basal-like
chr17_5308803_5309045	3.42641	0.00044755	Classical		chr11_350720_351026	-2.12813	0.000226148	Basal-like
chr17_15377297_15377522	3.8154	0.000447679	Classical		chr2_66616855_66617508	-1.57981	0.000226528	Basal-like
chr19_35686862_35687140	2.02178	0.000447966	Classical		chr20_5014357_5014650	-2.89236	0.000226694	Basal-like
chr22_37899986_37900117	1.96916	0.000448228	Classical		chr12_106022060_106022671	-2.35015	0.000226892	Basal-like
chr3_147929529_147929826	1.82876	0.000448493	Classical		chr16_60022447_60022796	-2.77876	0.000227331	Basal-like
chr2_236855827_236856004	2.73321	0.000448588	Classical		chr2_152714156_152714435	-2.15561	0.000227911	Basal-like
chr7_158424610_158425153	1.80216	0.00044862	Classical		chr2_224751906_224752133	-2.59686	0.00022802	Basal-like
chr17_12734282_12734875	2.73513	0.000448681	Classical		chr2_242330401_242330602	-2.83437	0.00022802	Basal-like
chr13_20815734_20816040	2.04054	0.00044923	Classical		chr6_43705188_43705741	-1.72651	0.000228144	Basal-like
chr8_72101652_72101867	1.81365	0.000449265	Classical		chr17_45022333_45022704	-1.63239	0.000228195	Basal-like
chr1_225881914_225882287	1.66027	0.000449796	Classical		chr1_77484563_77484710	-3.03147	0.000228484	Basal-like
chr1_24894353_24894848	1.09333	0.000449938	Classical		chr4_15160263_15160567	-2.2945	0.00022852	Basal-like
chr13_35297173_35297646	2.28767	0.000450053	Classical		chr2_3698564_3699939	-0.786857	0.000228537	Basal-like
chr10_71218330_71219670	1.11221	0.000450394	Classical		chr6_1105389_1105855	-2.46105	0.000228569	Basal-like
chr7_144606090_144606491	2.40473	0.000450578	Classical		chr17_69515499_69515758	-2.62378	0.000228822	Basal-like
chr21_42946274_42946543	2.98876	0.000450888	Classical		chr14_76342377_76342586	-2.28233	0.000229477	Basal-like
chr10_124291465_124291812	1.92336	0.000451153	Classical		chr16_85346428_85346738	-1.37608	0.000229537	Basal-like
chr19_46021782_46021970	1.59078	0.000451461	Classical		chr2_181607637_181607866	-2.06585	0.000229777	Basal-like
chr1_87318412_87318722	2.26364	0.000451859	Classical		chr2_237516244_237516781	-1.9542	0.000229818	Basal-like
chr11_7470625_7471304	1.75384	0.00045268	Classical		chr6_90797747_90798115	-2.43282	0.000229818	Basal-like
chr3_168986149_168986662	1.71568	0.000453537	Classical		chr4_57479284_57479579	-2.67782	0.000229919	Basal-like
chr17_61372733_61373026	2.85428	0.000453948	Classical		chr5_137989352_137989444	-1.7968	0.000229955	Basal-like
chr18_59997988_59998194	3.38491	0.000453948	Classical		chr16_1804818_1804969	-2.67399	0.00023001	Basal-like
chr22_32459730_32460213	1.5984	0.000454001	Classical		chr3_156743995_156744153	-3.263	0.00023003	Basal-like
chr2_18732509_18732763	2.16948	0.000454223	Classical		chr4_152665900_152666153	-1.75783	0.000230113	Basal-like
chr3_30123448_30123838	1.66158	0.000454896	Classical		chr8_102472387_102472569	-2.22692	0.000230145	Basal-like
chr1_84726535_84727011	1.30461	0.000455125	Classical		chr16_3202391_3203056	-1.1339	0.000230259	Basal-like
chr1_233377722_233377886	2.71542	0.000455125	Classical		chr3_143570255_143570704	-2.13486	0.000230295	Basal-like
chr2_109253805_109254057	1.65871	0.000455125	Classical		chr11_34702597_34703169	-1.47884	0.000230583	Basal-like
chr11_63630458_63630718	1.34237	0.000455291	Classical		chr3_171965347_171965687	-1.77917	0.000230619	Basal-like
chr3_32124336_32124643	2.52036	0.000455447	Classical		chr8_49221230_49221467	-2.72529	0.000230654	Basal-like
chr2_173537728_173538428	1.52591	0.000455516	Classical		chr1_9760375_9760745	-2.35185	0.000230847	Basal-like
chr7_70035834_70037288	1.60803	0.00045691	Classical		chr16_84534683_84535289	-1.34716	0.000231126	Basal-like
chr4_25526503_25526613	2.75192	0.000457141	Classical		chr8_76264375_76264857	-2.03194	0.000231428	Basal-like
chr17_41162743_41163152	1.51585	0.000458702	Classical		chr7_149052475_149053096	-1.87536	0.000231463	Basal-like
chr9_124412471_124413348	1.15953	0.000459287	Classical		chr19_39465857_39467444	-1.74543	0.000231477	Basal-like
chr10_90599939_90600123	3.09437	0.000459305	Classical		chr8_108715692_108715848	-2.89045	0.000231572	Basal-like
chr13_60717961_60718288	2.61247	0.000459509	Classical		chr7_48338445_48338705	-2.50832	0.000231663	Basal-like
chr7_52531075_52531396	1.90358	0.000459624	Classical		chr11_119246966_119247409	-1.9566	0.000231663	Basal-like
chr6_82543963_82544293	1.53325	0.000459992	Classical		chr16_54375903_54376728	-1.97135	0.000231663	Basal-like
chr4_126511409_126511620	2.98329	0.000460249	Classical		chr20_216675_216858	-2.11788	0.000231745	Basal-like
chr15_93053340_93053942	1.4219	0.000460249	Classical		chr7_46786837_46787345	-1.54603	0.000231981	Basal-like
chr4_31125681_31126154	2.06702	0.00046026	Classical		chr8_101679880_101680055	-1.86526	0.000231981	Basal-like
chr5_142963094_142963277	2.0881	0.000461253	Classical		chr1_38583097_38583591	-2.43855	0.000231995	Basal-like
chr1_205645189_205645382	2.17822	0.000461394	Classical		chr11_72281088_72281283	-2.1869	0.000231995	Basal-like
chr2_201832797_201833213	1.19482	0.000461436	Classical		chr15_36665854_36666071	-3.06605	0.00023216	Basal-like
chr7_139912384_139912716	1.36856	0.000461686	Classical		chr8_97172896_97173520	-1.63905	0.000232619	Basal-like
chr11_91505229_91505413	3.01034	0.000461686	Classical		chr22_19998011_19998268	-1.89822	0.000232761	Basal-like
chr11_22806696_22807158	1.82589	0.00046172	Classical		chr3_180126532_180126772	-2.71659	0.000232789	Basal-like
chr10_112029303_112029614	1.89736	0.000461897	Classical		chr1_36902451_36902797	-1.89227	0.000232802	Basal-like
chr11_100741001_100741132	3.04535	0.000461924	Classical		chr3_148798626_148798765	-2.95167	0.000232802	Basal-like
chr12_46102288_46102455	1.96654	0.000462424	Classical		chr6_113441534_113442446	-1.98788	0.000233015	Basal-like
chr1_43759199_43759992	1.41818	0.000462464	Classical		chr8_131553838_131554244	-1.77083	0.000233033	Basal-like
chr1_59098916_59099031	2.68034	0.000462571	Classical		chr9_131069347_131070381	-1.46589	0.000233038	Basal-like
chr1_164027485_164027756	2.91424	0.000462687	Classical		chr12_59271010_59271544	-1.296	0.000233451	Basal-like
chr15_60695018_60695116	2.11158	0.000462729	Classical		chr16_16040133_16040529	-1.2815	0.000233517	Basal-like
chr17_16981543_16981989	1.19086	0.000462779	Classical		chr16_30671337_30671468	-1.30555	0.000233556	Basal-like
chr3_7424071_7424775	1.75935	0.000462796	Classical		chr15_71586908_71588243	-1.40874	0.000233651	Basal-like
chr8_9486590_9486993	2.92239	0.000462796	Classical		chr7_2664743_2664996	-2.39102	0.000233652	Basal-like
chr4_22907780_22908052	2.49944	0.000463164	Classical		chr1_226845929_226846135	-2.46364	0.000233782	Basal-like
chr10_71177902_71178255	1.56906	0.000463549	Classical		chr1_145554862_145555357	-2.08725	0.000233901	Basal-like
chr9_100513876_100514058	2.77631	0.000464848	Classical		chr2_95648417_95648765	-2.29569	0.000233908	Basal-like
chr4_74472753_74473280	1.44224	0.000464875	Classical		chr10_74003719_74004140	-1.33818	0.000233973	Basal-like
chr2_219678660_219679817	1.45005	0.000465127	Classical		chr5_128018075_128018399	-2.24676	0.000234054	Basal-like
chr2_106201043_106201455	1.4699	0.000465446	Classical		chr7_80790754_80790947	-2.24525	0.000234135	Basal-like
chr2_148766050_148766408	1.97814	0.000465446	Classical		chr7_158118276_158119047	-2.03615	0.000234149	Basal-like
chr1_205339862_205340230	2.36184	0.00046584	Classical		chr13_93822320_93822713	-2.63042	0.000234247	Basal-like
chr2_169890817_169891398	1.40063	0.000466242	Classical		chr18_46405380_46405731	-1.5071	0.000234252	Basal-like
chr5_171662989_171663299	1.92612	0.00046625	Classical		chr7_10842254_10842415	-3.47077	0.000234324	Basal-like
chr10_24702290_24702539	2.29963	0.000466253	Classical		chr3_179042883_179043032	-2.94869	0.000234495	Basal-like
chr20_23213328_23213979	2.10666	0.000466704	Classical		chr1_162508683_162509180	-2.25677	0.000234549	Basal-like
chr8_121666552_121666972	2.0588	0.00046699	Classical		chr22_19943130_19943275	-2.15082	0.000234596	Basal-like
chr1_24501683_24502171	1.44052	0.000467055	Classical		chr3_101632036_101632299	-2.86128	0.000234714	Basal-like
chr11_45864761_45865481	0.978466	0.000467651	Classical		chr12_6854998_6855379	-1.79545	0.000234889	Basal-like
chr3_60874704_60874975	1.9008	0.000467679	Classical		chr8_83170021_83170550	-2.39484	0.000234963	Basal-like
chr16_80294919_80295173	2.52612	0.0004678	Classical		chr7_55035040_55035516	-2.32473	0.000235089	Basal-like
chr8_133026289_133026727	1.81894	0.000467911	Classical		chr15_36663007_36663274	-3.10961	0.000235089	Basal-like
chr9_126440427_126441218	1.69746	0.000467914	Classical		chr2_72268667_72269254	-1.75909	0.000235249	Basal-like
chr21_41038782_41039622	1.76506	0.00046898	Classical		chr11_3021369_3022024	-1.82442	0.000235249	Basal-like
chr16_52269770_52270049	2.99424	0.000469382	Classical		chr4_66376739_66377064	-2.84744	0.000235369	Basal-like
chr1_45731752_45732306	1.36189	0.000469415	Classical		chr20_52374170_52374343	-2.63529	0.000235839	Basal-like
chr7_24869022_24869137	2.82782	0.000470137	Classical		chr7_129649786_129650917	-1.14714	0.000235994	Basal-like
chr8_59626669_59626980	2.33065	0.000470194	Classical		chr2_127415509_127415754	-2.2736	0.000236041	Basal-like
chr14_104554377_104554768	1.92047	0.000470273	Classical		chr17_5163959_5164161	-2.54911	0.000236109	Basal-like
chr20_491178_491463	1.97523	0.000470346	Classical		chr17_75471233_75471439	-2.39786	0.000236109	Basal-like
chr1_68236711_68237215	1.75165	0.000470825	Classical		chr1_10115863_10116050	-2.44091	0.000236236	Basal-like
chr11_102100096_102100611	2.09542	0.000471068	Classical		chr10_122263805_122264091	-2.78419	0.000236293	Basal-like
chr2_151165835_151166746	1.13999	0.000471315	Classical		chr11_898444_898736	-1.78209	0.000236293	Basal-like
chr2_102505990_102506301	2.01205	0.0004718	Classical		chr4_183228943_183229278	-3.0813	0.000236356	Basal-like
chr2_192372105_192372564	1.86114	0.000472128	Classical		chr5_49719380_49719554	-3.12464	0.000236659	Basal-like
chr1_153206063_153206195	2.20931	0.000472184	Classical		chr2_10084444_10084790	-2.28024	0.000236813	Basal-like
chr3_195691221_195692339	1.67265	0.000472293	Classical		chr2_110757062_110757472	-1.56971	0.000236813	Basal-like
chr7_99634290_99634581	2.18797	0.000473192	Classical		chr9_86785491_86786042	-1.88238	0.000236859	Basal-like
chr11_93300728_93301123	1.59348	0.000473493	Classical		chr8_134049151_134049426	-2.81563	0.000237263	Basal-like
chr15_99484904_99485131	2.74312	0.000474	Classical		chr7_4322576_4322899	-2.1214	0.000237356	Basal-like
chr1_49288943_49289174	2.55843	0.000474293	Classical		chr6_53191332_53191884	-1.45966	0.000237396	Basal-like
chr2_101364118_101364295	1.75933	0.000474407	Classical		chr1_31210831_31211146	-2.53536	0.000238033	Basal-like
chr2_193222024_193222344	2.28036	0.00047466	Classical		chr12_51036627_51036833	-2.34372	0.00023834	Basal-like
chr2_219159885_219160237	1.24559	0.000474835	Classical		chr9_140778963_140779287	-1.24067	0.000239086	Basal-like
chr15_78711176_78711410	2.88836	0.000475085	Classical		chr12_45809182_45809591	-1.67411	0.000239266	Basal-like
chr6_160619696_160620126	1.90331	0.000475186	Classical		chr4_88443110_88443405	-1.82871	0.000239342	Basal-like
chr14_91869221_91869408	1.95519	0.000475264	Classical		chr10_1712774_1713153	-2.07242	0.000239529	Basal-like
chr2_204534641_204534869	2.74274	0.000475794	Classical		chr10_4855245_4855392	-2.06807	0.000239672	Basal-like
chr4_173977958_173978216	2.59862	0.000476192	Classical		chr2_144187494_144187738	-1.99634	0.000240033	Basal-like
chr1_231972321_231972633	2.10707	0.00047657	Classical		chr1_152359471_152359782	-3.31866	0.000240195	Basal-like
chr2_168784108_168784652	1.93612	0.000477334	Classical		chr11_36022455_36022623	-2.31206	0.000240365	Basal-like
chr1_53611394_53612337	1.2402	0.000477614	Classical		chr1_188739083_188739356	-3.47476	0.000240399	Basal-like
chr13_60583696_60584250	1.55326	0.000477614	Classical		chr8_61973951_61974437	-2.59311	0.000240418	Basal-like
chr14_32402946_32403162	2.04284	0.000477614	Classical		chr14_30765281_30765522	-2.36692	0.000240558	Basal-like
chr12_124730068_124730489	2.17118	0.000477938	Classical		chr5_32283873_32284194	-1.89523	0.000240599	Basal-like
chr3_190162617_190162930	2.43657	0.000478255	Classical		chr5_141163245_141163443	-1.85996	0.000240922	Basal-like
chr2_201954430_201955007	1.94829	0.000479389	Classical		chr14_29082782_29083186	-2.40651	0.000240922	Basal-like
chr20_9183098_9183334	2.06533	0.000479636	Classical		chr11_94480813_94481236	-2.21457	0.000240943	Basal-like
chr6_128654822_128655244	2.38736	0.000479692	Classical		chr1_45280748_45280865	-2.02873	0.000241062	Basal-like
chr2_36787926_36788121	2.04888	0.000480161	Classical		chr17_33422013_33422290	-1.74777	0.000241112	Basal-like
chr12_107173727_107174049	2.2765	0.000480834	Classical		chr17_77921335_77921615	-2.13602	0.000241316	Basal-like
chr8_134744364_134744939	1.79147	0.000481233	Classical		chr1_232749559_232749800	-2.29328	0.000241457	Basal-like
chr2_101500729_101501019	2.17949	0.000481654	Classical		chr2_223006824_223007023	-2.38974	0.000241738	Basal-like
chr12_67818722_67819496	1.45342	0.000481888	Classical		chr14_103623098_103623287	-2.14438	0.000241738	Basal-like
chr20_1308904_1309013	1.56982	0.000482322	Classical		chr15_100582872_100583024	-2.67351	0.000241738	Basal-like
chr1_208356345_208356529	1.84553	0.000482364	Classical		chr16_87212661_87212940	-2.36938	0.000241738	Basal-like
chr15_70820590_70820912	1.30715	0.000482551	Classical		chr2_177326754_177327234	-2.14449	0.000241746	Basal-like
chr16_28620943_28621912	1.11865	0.000482879	Classical		chr2_161609088_161609254	-2.42676	0.00024179	Basal-like
chr11_60425484_60426267	1.30265	0.000483354	Classical		chr7_19997894_19998426	-2.13257	0.00024179	Basal-like
chr7_51658958_51659269	2.72542	0.000483972	Classical		chr22_27603826_27604268	-2.40614	0.000241804	Basal-like
chr7_90924996_90925149	3.26747	0.000484678	Classical		chr11_69192420_69192625	-1.69372	0.000242311	Basal-like
chr10_29217466_29217796	2.33334	0.000484816	Classical		chr19_43848725_43849012	-2.8847	0.000242462	Basal-like
chr19_45061118_45061545	2.59389	0.000485079	Classical		chr1_238042634_238042830	-1.81664	0.000242611	Basal-like
chr3_134528324_134528658	2.18099	0.000485598	Classical		chr2_83065118_83065326	-2.44222	0.00024266	Basal-like
chr9_6229564_6230327	2.19724	0.000485706	Classical		chr4_157852409_157852758	-2.36202	0.000242688	Basal-like
chr5_109043259_109043492	2.37253	0.000485897	Classical		chr16_85123209_85123432	-2.46958	0.000242956	Basal-like
chr22_33959587_33959896	3.26363	0.00048598	Classical		chr8_142411295_142411393	-2.55389	0.000243098	Basal-like
chr4_140589339_140589419	3.37608	0.000486108	Classical		chr9_136755048_136755285	-2.27097	0.000243319	Basal-like
chr7_151182516_151182764	1.14986	0.000487618	Classical		chr3_150317674_150317879	-1.92875	0.000243367	Basal-like
chr2_27950146_27950503	1.60066	0.000488058	Classical		chr16_69951693_69951981	-2.12593	0.000243367	Basal-like
chr5_125603156_125603420	1.87701	0.000488149	Classical		chr16_56406948_56407325	-2.36577	0.000243444	Basal-like
chr1_30457361_30458341	1.71489	0.000488401	Classical		chr20_56477578_56477855	-2.06294	0.000243446	Basal-like
chr18_36893940_36894302	2.99505	0.000488822	Classical		chr4_36294217_36294454	-2.8093	0.000243452	Basal-like
chr5_6660077_6660760	1.61471	0.000488972	Classical		chr3_151643347_151643888	-1.26535	0.000243783	Basal-like
chr12_13589725_13590278	1.65881	0.00048925	Classical		chr1_243893556_243894352	-2.20656	0.000243865	Basal-like
chr6_132381791_132382090	2.0479	0.000489336	Classical		chr16_2157057_2157337	-2.52296	0.000243992	Basal-like
chr6_129436727_129437020	2.3682	0.000489756	Classical		chr9_83643450_83643788	-2.00959	0.000244027	Basal-like
chr14_97343190_97343357	2.49489	0.000489901	Classical		chr2_96432266_96432643	-2.38642	0.000244098	Basal-like
chr6_86284831_86285405	1.45101	0.000490152	Classical		chr6_161828673_161828942	-2.98	0.000244098	Basal-like
chr7_658202_658414	2.33421	0.000490969	Classical		chr18_51038172_51038409	-3.26899	0.000244647	Basal-like
chr20_32633915_32634399	1.52052	0.000491096	Classical		chr13_80065908_80066216	-2.04952	0.000244694	Basal-like
chr7_73061644_73062749	1.14215	0.000491658	Classical		chr6_35327704_35328440	-2.11683	0.000244695	Basal-like
chr3_40175436_40176160	1.5056	0.000491725	Classical		chr1_168876152_168876693	-1.38971	0.000244808	Basal-like
chr6_135074104_135074468	2.00267	0.000492007	Classical		chr20_52817548_52817920	-1.61352	0.000244808	Basal-like
chr6_89695695_89696129	2.25522	0.000492339	Classical		chr19_8420473_8420912	-1.95199	0.000245144	Basal-like
chr20_43064299_43064562	2.03529	0.000492494	Classical		chr5_14265750_14265895	-2.33339	0.000245288	Basal-like
chr3_53875380_53875518	2.6184	0.000493144	Classical		chr8_99626681_99627332	-2.41153	0.000245451	Basal-like
chr2_69645394_69645711	2.07707	0.000493244	Classical		chr9_129233384_129233827	-2.25187	0.000245939	Basal-like
chr11_3168996_3169766	1.35331	0.000493643	Classical		chr9_137125834_137126208	-2.28951	0.000246336	Basal-like
chr17_46460426_46460674	2.68474	0.000493864	Classical		chr10_47746665_47747179	-2.10245	0.000246359	Basal-like
chr7_158658283_158658579	2.16136	0.00049412	Classical		chr17_10023097_10023563	-1.60275	0.000246536	Basal-like
chr16_47755016_47755427	1.80317	0.000494304	Classical		chr9_135089467_135089859	-1.94212	0.000246967	Basal-like
chr17_57455960_57456395	2.02079	0.000494366	Classical		chr6_48118496_48119188	-2.25828	0.000247303	Basal-like
chr12_122661913_122662116	2.60723	0.000494617	Classical		chr2_113638902_113639124	-1.85353	0.000247491	Basal-like
chr7_100539829_100540369	1.28808	0.000494736	Classical		chr13_44756159_44756370	-2.42162	0.000247491	Basal-like
chr11_34246178_34246507	2.52881	0.000494942	Classical		chr12_10357823_10358238	-2.69373	0.000247529	Basal-like
chr6_139976019_139976418	2.46294	0.000495096	Classical		chr15_101233625_101234215	-1.41465	0.000247567	Basal-like
chr1_17085369_17086883	1.41216	0.000495179	Classical		chr19_45205763_45206158	-2.2236	0.000247658	Basal-like
chr7_117590746_117591266	1.86356	0.000495463	Classical		chr12_132645683_132646389	-1.79765	0.000247841	Basal-like
chr4_154140096_154140502	1.8985	0.000495563	Classical		chr2_127911373_127911748	-2.06883	0.000248174	Basal-like
chr7_73959088_73959814	1.32204	0.000495602	Classical		chr6_1704888_1705188	-2.79186	0.000248176	Basal-like
chr9_21766240_21766445	3.30592	0.000495602	Classical		chr9_130247978_130248477	-2.03504	0.000248176	Basal-like
chr2_234814685_234814874	2.60258	0.000495631	Classical		chr19_38787329_38787591	-2.26809	0.000248176	Basal-like
chr7_150211896_150212253	1.81352	0.000495631	Classical		chr4_26650029_26650157	-3.13941	0.000248272	Basal-like
chr9_100144748_100144878	2.77781	0.000496115	Classical		chr13_107511861_107512131	-2.93634	0.000248464	Basal-like
chr6_37588391_37588605	2.46542	0.000496115	Classical		chr9_22052515_22052959	-3.34598	0.000248686	Basal-like
chr2_73121726_73122469	1.3222	0.000496835	Classical		chr18_25695131_25695464	-2.86058	0.000248736	Basal-like
chr1_61618494_61618664	2.10648	0.000496971	Classical		chr2_119671632_119671992	-2.41964	0.00024879	Basal-like
chr4_18569087_18569382	2.64123	0.000497257	Classical		chr18_40614652_40615023	-2.66505	0.000248814	Basal-like
chr12_54526863_54527089	2.00366	0.000497524	Classical		chr10_14227453_14227961	-2.35758	0.000248893	Basal-like
chr13_22333720_22334014	2.37082	0.000497524	Classical		chr4_24842554_24842862	-2.13413	0.000249021	Basal-like
chr11_16357193_16357361	3.50167	0.000497794	Classical		chr2_71164167_71164743	-1.49422	0.000249239	Basal-like
chr16_52112674_52113288	1.49769	0.000497892	Classical		chr11_1771777_1772070	-1.75367	0.00024932	Basal-like
chr21_44044417_44044788	1.97051	0.000498506	Classical		chr16_28598837_28598983	-2.27662	0.000249398	Basal-like
chr6_155302161_155302493	1.59774	0.000498602	Classical		chr21_36649736_36650082	-1.77253	0.000249995	Basal-like
chr3_186317031_186317832	1.48622	0.000498699	Classical		chr5_52658366_52658713	-2.07519	0.000250173	Basal-like
chr6_44669102_44669594	2.13572	0.000500628	Classical		chr6_33719958_33720329	-1.49477	0.000250257	Basal-like
chr21_43902421_43902832	2.50879	0.000500628	Classical		chr5_57699778_57700003	-3.43028	0.00025028	Basal-like
chr7_1970582_1971298	1.37251	0.000500723	Classical		chr19_45907102_45907249	-1.55845	0.000250464	Basal-like
chr11_44905571_44905954	1.78067	0.000500795	Classical		chr6_586597_586884	-2.3195	0.000250561	Basal-like
chr1_168535181_168535443	3.22287	0.000501715	Classical		chr2_131968563_131968788	-2.57054	0.000250801	Basal-like
chr20_56119952_56120239	2.93804	0.000502189	Classical		chr20_30556189_30556667	-1.21893	0.00025099	Basal-like
chr5_116556473_116556710	2.73382	0.000502564	Classical		chr20_62066292_62066471	-1.56094	0.000251397	Basal-like
chr2_231988212_231988480	1.7947	0.000503005	Classical		chr2_7062621_7062901	-1.72191	0.000251895	Basal-like
chr12_75013646_75014140	2.00191	0.000503159	Classical		chr17_25798699_25798970	-1.71286	0.000251913	Basal-like
chr14_75693606_75693738	1.98875	0.00050333	Classical		chr6_37051104_37051580	-1.77054	0.000252462	Basal-like
chr20_44055841_44056289	2.01276	0.00050347	Classical		chr9_134975367_134975756	-2.69001	0.000252838	Basal-like
chr11_71299092_71299751	1.79862	0.0005037	Classical		chr17_38707531_38707708	-2.02848	0.000252887	Basal-like
chr14_88510547_88511027	1.75813	0.000503849	Classical		chr7_5467461_5468136	-1.11008	0.000253054	Basal-like
chr22_17630068_17630325	1.92524	0.000504388	Classical		chr7_1487562_1487796	-1.98428	0.000253135	Basal-like
chr5_36740701_36740865	2.15809	0.000504401	Classical		chr3_186228189_186228538	-2.66836	0.000253215	Basal-like
chr3_112249464_112249736	2.04815	0.000504752	Classical		chr16_2211732_2211903	-1.50218	0.000253252	Basal-like
chr3_32538399_32538660	1.74338	0.000504883	Classical		chr3_133473326_133473588	-2.8543	0.000253334	Basal-like
chr17_70335022_70335747	1.13756	0.000505073	Classical		chr7_35856247_35856399	-2.80343	0.00025335	Basal-like
chr8_98775664_98776331	1.30579	0.000505245	Classical		chr10_116080130_116080878	-1.05266	0.0002534	Basal-like
chr2_169653841_169654061	2.48344	0.000505702	Classical		chr17_42426175_42426430	-2.14589	0.0002534	Basal-like
chr2_64233016_64233373	2.62835	0.000505927	Classical		chr12_13376163_13376545	-1.98661	0.000253536	Basal-like
chr1_48360147_48361031	1.10669	0.000506112	Classical		chr5_154782819_154783278	-2.08419	0.000254263	Basal-like
chr9_110708635_110709238	1.87952	0.000507168	Classical		chr7_12700120_12700397	-2.13331	0.000254341	Basal-like
chr4_95485267_95486137	1.72892	0.000507261	Classical		chr8_126709098_126709332	-1.19235	0.000254341	Basal-like
chr1_172855107_172855510	1.6539	0.000507498	Classical		chr2_207065889_207066210	-2.48357	0.000254348	Basal-like
chr2_56671491_56671916	2.04009	0.00050756	Classical		chr3_158427512_158427793	-2.07796	0.000254475	Basal-like
chr4_110615341_110615584	2.7899	0.000507919	Classical		chr19_30153650_30154168	-1.85657	0.000254979	Basal-like
chr5_111106949_111107231	2.79634	0.000507951	Classical		chr19_58520228_58520442	-2.47087	0.000255203	Basal-like
chr2_108887294_108888681	1.09211	0.000507986	Classical		chr15_94717674_94718021	-2.44278	0.000255219	Basal-like
chr7_39579703_39580290	1.95285	0.000507986	Classical		chr21_41053798_41054157	-2.83743	0.000255219	Basal-like
chr15_40645944_40646245	1.97512	0.000507986	Classical		chr12_92945747_92946062	-1.59835	0.00025522	Basal-like
chr19_4842361_4842989	2.20088	0.000508004	Classical		chr11_113420313_113420711	-2.00383	0.000255499	Basal-like
chr2_20087220_20087603	1.7187	0.000508432	Classical		chr21_44766045_44766210	-1.71019	0.000255931	Basal-like
chr21_36386644_36387014	2.0471	0.000508523	Classical		chr19_55657589_55658898	-1.16596	0.000255976	Basal-like
chr2_169336993_169337190	1.58703	0.000508525	Classical		chr10_30676126_30677015	-1.66598	0.000256034	Basal-like
chr2_202840228_202840486	2.16318	0.000508649	Classical		chr16_88292769_88293218	-1.74639	0.000256108	Basal-like
chr11_122626164_122626466	2.66508	0.000509064	Classical		chr5_77753263_77754040	-2.45172	0.00025623	Basal-like
chr11_118192165_118192741	1.66054	0.000509123	Classical		chr17_74787547_74787712	-2.33574	0.000256289	Basal-like
chr5_164911845_164912296	2.7174	0.000509254	Classical		chr18_6566408_6566866	-2.97918	0.000256476	Basal-like
chr7_80599747_80600017	3.35978	0.00051111	Classical		chr12_6217035_6217347	-2.14623	0.000256523	Basal-like
chr1_183164094_183164697	1.20631	0.000511379	Classical		chr9_100514637_100514983	-1.86734	0.000256605	Basal-like
chr6_87783822_87784057	2.29176	0.000511621	Classical		chr8_104357091_104357337	-1.94471	0.000256642	Basal-like
chr7_87233643_87233807	3.19035	0.000511923	Classical		chr2_47426182_47426663	-2.5084	0.000256688	Basal-like
chr1_220036689_220037680	1.50697	0.000512455	Classical		chr1_214620064_214620711	-1.09391	0.000256732	Basal-like
chr6_39219151_39219574	1.76513	0.000512455	Classical		chr10_18273008_18273288	-2.83321	0.000256912	Basal-like
chr15_41293732_41294112	1.8031	0.000512455	Classical		chr3_11540678_11540958	-2.50098	0.00025706	Basal-like
chr10_73107686_73108340	1.47094	0.000512473	Classical		chr14_52104950_52105228	-2.10932	0.000257144	Basal-like
chr3_173429396_173429868	1.94998	0.000512654	Classical		chr20_32922672_32922854	-1.89303	0.000257189	Basal-like
chr2_55387700_55387788	2.86151	0.000512998	Classical		chr2_174292687_174292988	-1.50491	0.000257217	Basal-like
chr15_98120247_98120851	2.22295	0.000513243	Classical		chr5_32709932_32710362	-1.49392	0.000257384	Basal-like
chr4_77510520_77510874	1.65127	0.00051345	Classical		chr9_5851498_5851772	-2.28934	0.000257449	Basal-like
chr6_82541087_82541315	2.92681	0.000513505	Classical		chr16_34539826_34540156	-2.68401	0.000257475	Basal-like
chr6_131314586_131314898	2.56997	0.000513889	Classical		chr11_1897700_1898678	-1.33298	0.000257775	Basal-like
chr4_170864843_170865309	2.26297	0.000514049	Classical		chr4_77466470_77466618	-2.61371	0.000257897	Basal-like
chr7_80506326_80506619	2.47875	0.000514854	Classical		chr1_36574642_36575026	-1.64832	0.000258043	Basal-like
chr10_52753651_52754301	1.79038	0.000515449	Classical		chr11_117399224_117399486	-2.36135	0.000258185	Basal-like
chr21_34785162_34785754	1.45307	0.000515449	Classical		chr16_1424537_1424745	-2.37325	0.000258241	Basal-like
chr3_102771410_102771627	2.36083	0.000515633	Classical		chr2_45302643_45303396	-1.87714	0.000258584	Basal-like
chr7_123504355_123504819	1.7244	0.000515751	Classical		chr2_72364649_72365111	-1.05314	0.000258747	Basal-like
chr16_84403762_84404604	1.34093	0.000516309	Classical		chr6_170501605_170502432	-1.82972	0.000258761	Basal-like
chr10_120457804_120458286	1.44301	0.000516678	Classical		chr3_196377814_196378400	-1.5685	0.000259033	Basal-like
chr7_18268341_18268603	2.60592	0.000516792	Classical		chr2_20292720_20292886	-2.02122	0.000259173	Basal-like
chr1_220907926_220908489	1.2894	0.000516875	Classical		chr20_48832493_48833344	-1.49082	0.000259343	Basal-like
chr15_48162998_48163446	2.41054	0.000517085	Classical		chr11_87334338_87334966	-2.11018	0.000259358	Basal-like
chr7_27274790_27275850	0.913556	0.000517475	Classical		chr6_128891479_128891778	-1.97043	0.000259423	Basal-like
chr2_235120488_235120936	1.79226	0.000518519	Classical		chr15_70316123_70316510	-1.91482	0.000259587	Basal-like
chr12_65576188_65576507	2.9236	0.000518653	Classical		chr10_80704769_80704984	-2.13908	0.000259605	Basal-like
chr6_143193109_143193760	1.5108	0.000518924	Classical		chr2_129743888_129744276	-2.35469	0.000259747	Basal-like
chr4_38415260_38415885	1.58179	0.000519077	Classical		chr13_49974003_49974219	-2.19956	0.000259759	Basal-like
chr18_19620616_19620843	2.47832	0.000519223	Classical		chr13_22809561_22810051	-2.07534	0.000259796	Basal-like
chr9_97745812_97746285	1.87553	0.000520143	Classical		chr1_180491209_180491579	-1.74555	0.000259879	Basal-like
chr11_115527396_115527738	2.38109	0.000521008	Classical		chr16_64926820_64927116	-2.81619	0.000259938	Basal-like
chr15_45731717_45732023	2.07934	0.000521061	Classical		chr2_26578361_26578769	-1.12983	0.000259958	Basal-like
chr11_11473032_11473452	2.46567	0.000523048	Classical		chr8_99925660_99925905	-2.39861	0.000259958	Basal-like
chr19_8057467_8057801	2.08467	0.000523515	Classical		chr5_142614990_142615406	-2.38642	0.000260185	Basal-like
chr3_14676335_14676796	1.82938	0.00052352	Classical		chr2_47761488_47761640	-1.73824	0.000260691	Basal-like
chr4_178882969_178883441	3.10771	0.000523581	Classical		chr11_60710673_60711087	-1.70252	0.000260894	Basal-like
chr2_47020733_47021174	1.64971	0.000523597	Classical		chr13_110874429_110875015	-1.15092	0.000261118	Basal-like
chr1_233396983_233397345	1.72514	0.000523961	Classical		chr16_66694678_66694961	-1.62705	0.00026126	Basal-like
chr3_127394566_127395422	1.78604	0.000524118	Classical		chr22_40619096_40619320	-3.25711	0.000261382	Basal-like
chr1_59946014_59946192	2.59947	0.000524407	Classical		chr9_101449196_101449723	-2.18415	0.000261556	Basal-like
chr4_111565231_111565494	2.19728	0.000524407	Classical		chr6_109010443_109011319	-1.245	0.000261585	Basal-like
chr14_103315889_103316309	1.77377	0.000524407	Classical		chr10_81077341_81077834	-1.61334	0.000262469	Basal-like
chr1_19908741_19909165	1.10354	0.000524612	Classical		chr3_152848398_152848654	-2.46109	0.000262554	Basal-like
chr2_30756864_30757227	2.19218	0.000524794	Classical		chr7_48429634_48429896	-2.3836	0.00026267	Basal-like
chr7_7491802_7492015	2.41432	0.000525208	Classical		chr22_18401728_18401920	-2.88479	0.000263008	Basal-like
chr1_28916566_28916966	1.88119	0.000525419	Classical		chr12_125036249_125036502	-2.04371	0.000263127	Basal-like
chr3_52223051_52223283	2.42315	0.000525609	Classical		chr16_65692133_65692702	-2.16585	0.000263127	Basal-like
chr6_51967272_51967567	2.05855	0.000525796	Classical		chr2_20601304_20601526	-2.81085	0.000263379	Basal-like
chr15_25578171_25578589	1.94539	0.000526575	Classical		chr17_30014638_30014786	-2.17428	0.00026341	Basal-like
chr6_147384721_147384987	2.1479	0.000527069	Classical		chr2_241327162_241327585	-1.79937	0.000263694	Basal-like
chr4_82387234_82387471	2.36591	0.000527282	Classical		chr10_10828094_10828251	-3.15132	0.000263694	Basal-like
chr4_42847575_42847882	2.91519	0.000527631	Classical		chr15_86524207_86524547	-2.47789	0.000264094	Basal-like
chr2_30677511_30677725	2.50642	0.000527817	Classical		chr19_10842285_10842713	-2.25069	0.00026416	Basal-like
chr2_6349998_6350311	2.23036	0.000528321	Classical		chr1_156840647_156840758	-2.57512	0.000264352	Basal-like
chr22_38561296_38561628	1.54935	0.000528344	Classical		chr6_7618554_7619002	-1.98481	0.00026442	Basal-like
chr13_113298374_113298934	1.65842	0.000528944	Classical		chr4_96682791_96682922	-2.69564	0.000264421	Basal-like
chr1_241110825_241111302	1.84806	0.00052934	Classical		chr6_150221734_150222027	-2.37908	0.000264533	Basal-like
chr17_68431136_68431633	2.17084	0.000531288	Classical		chr18_6476927_6477217	-2.94045	0.000264533	Basal-like
chr15_100114662_100115026	1.703	0.000531439	Classical		chr18_41729725_41729924	-2.51647	0.000264544	Basal-like
chr10_52642378_52642592	3.23797	0.000532012	Classical		chr4_166631309_166631631	-2.40106	0.000264551	Basal-like
chr20_49299765_49300042	2.23088	0.000532012	Classical		chr9_27453880_27454189	-2.15128	0.000264762	Basal-like
chr8_42042382_42043483	1.52671	0.000532088	Classical		chr10_135106544_135107511	-1.98642	0.000264762	Basal-like
chr5_74372062_74372334	2.31711	0.000532206	Classical		chr14_69044606_69044917	-1.3113	0.000265384	Basal-like
chr14_87139838_87140274	1.65074	0.000532206	Classical		chr3_48601554_48601922	-1.50993	0.000265393	Basal-like
chr16_47698614_47698985	1.92928	0.000533517	Classical		chr17_29923311_29924148	-1.41751	0.000265393	Basal-like
chr4_96152893_96153261	2.10195	0.000533635	Classical		chr20_61518877_61519119	-2.01418	0.000265393	Basal-like
chr3_110523801_110523983	2.60612	0.000534207	Classical		chr1_178030252_178030402	-2.16186	0.000265444	Basal-like
chr11_91950055_91950330	1.93768	0.000534236	Classical		chr10_3941087_3941383	-1.73733	0.000265574	Basal-like
chr15_69493196_69493647	1.68214	0.000534653	Classical		chr19_18414243_18414509	-1.63641	0.000265657	Basal-like
chr2_202084498_202085254	1.48667	0.000535738	Classical		chr1_219262252_219262577	-1.83141	0.000265891	Basal-like
chr1_244865957_244866360	2.49646	0.000535822	Classical		chr10_14226872_14227282	-2.45012	0.00026597	Basal-like
chr8_124731926_124732647	1.57441	0.000535831	Classical		chr16_66906888_66907618	-0.927429	0.000266014	Basal-like
chr12_121022169_121022803	0.969787	0.000535985	Classical		chr8_124727871_124728098	-2.5773	0.000266077	Basal-like
chr2_63306440_63306869	2.00061	0.000536174	Classical		chr3_40690951_40691162	-2.39202	0.000266254	Basal-like
chr2_16254870_16255489	1.60188	0.000536381	Classical		chr6_115644283_115644464	-2.85678	0.000266254	Basal-like
chr10_31289151_31289293	2.25711	0.000536827	Classical		chr8_128863762_128864618	-1.51116	0.000266254	Basal-like
chr11_95448204_95448433	2.81079	0.000537442	Classical		chr12_52916193_52916785	-1.83098	0.000266485	Basal-like
chr6_109517677_109517809	2.15821	0.000537751	Classical		chr1_225887825_225888402	-1.32277	0.000266592	Basal-like
chr10_29832664_29833113	2.15905	0.000538088	Classical		chr21_45177544_45177819	-2.00481	0.000266592	Basal-like
chr13_30945823_30946592	1.48088	0.000538746	Classical		chr9_122726180_122726368	-2.23554	0.000266705	Basal-like
chr5_71044153_71044659	2.06659	0.000538783	Classical		chr22_23548003_23548192	-2.648	0.00026675	Basal-like
chr2_70236979_70237907	1.51248	0.000539766	Classical		chr3_11605965_11606100	-2.40882	0.000266882	Basal-like
chr13_80015185_80016279	1.2939	0.000540384	Classical		chr22_19117425_19117701	-2.37805	0.000266944	Basal-like
chr8_21765725_21766042	2.08014	0.000541043	Classical		chr12_132384987_132385180	-1.55111	0.000267106	Basal-like
chr22_41867607_41867867	2.69813	0.000541091	Classical		chr6_41594734_41595145	-2.19894	0.000267177	Basal-like
chr10_30013841_30014378	1.61847	0.000541396	Classical		chr7_69945937_69946542	-2.31351	0.000267177	Basal-like
chr6_26269177_26269556	1.7723	0.000541892	Classical		chr17_39941500_39941676	-1.1955	0.000267307	Basal-like
chr5_90184358_90185290	1.08543	0.000543622	Classical		chr13_30141612_30142015	-2.30254	0.000267415	Basal-like
chr15_67055629_67056308	1.09356	0.000543718	Classical		chr2_178216682_178216871	-3.05291	0.000267512	Basal-like
chr15_44999253_44999895	1.38464	0.000544009	Classical		chr15_75092137_75093022	-0.85189	0.000267512	Basal-like
chr20_35504025_35504940	1.19326	0.000544814	Classical		chr16_10970896_10971201	-1.67611	0.000267512	Basal-like
chr19_51326668_51327285	1.44728	0.000545049	Classical		chr5_128795483_128796474	-1.53078	0.000267536	Basal-like
chr2_54801284_54801899	1.43781	0.000545144	Classical		chr16_55331080_55331346	-1.74867	0.00026763	Basal-like
chr5_139522431_139522730	2.09193	0.000545509	Classical		chr17_25857944_25858413	-1.67312	0.000267994	Basal-like
chr1_234927290_234927564	2.73239	0.000546002	Classical		chr12_121199367_121199663	-2.52906	0.000268336	Basal-like
chr22_50444598_50445130	1.40051	0.000546554	Classical		chr5_159355216_159355423	-1.94212	0.000268374	Basal-like
chr4_94632159_94632497	2.37211	0.00054678	Classical		chr17_61505677_61505939	-2.13305	0.000268391	Basal-like
chr9_14532576_14533048	1.85267	0.0005471	Classical		chr5_1408749_1409136	-2.11339	0.000268395	Basal-like
chr7_81100102_81100589	2.08255	0.000547634	Classical		chr20_16741189_16741345	-2.08872	0.00026845	Basal-like
chr5_127221737_127222157	1.87672	0.000547783	Classical		chr3_189490407_189490567	-2.35846	0.000268834	Basal-like
chr3_7349235_7349633	1.91501	0.000548161	Classical		chr6_96171625_96171830	-3.50955	0.000268926	Basal-like
chr9_123409321_123409562	2.92341	0.000548273	Classical		chr9_102261011_102261580	-2.72764	0.000269081	Basal-like
chr2_158186007_158186430	1.39329	0.00054887	Classical		chr11_10428645_10428875	-1.78089	0.000269263	Basal-like
chr3_47142948_47143159	2.32553	0.000549778	Classical		chr9_130504960_130505326	-1.40765	0.000269555	Basal-like
chr7_111467996_111468451	1.68102	0.000549862	Classical		chr3_50188303_50188779	-1.922	0.000269616	Basal-like
chr6_133051792_133052005	1.55174	0.00055017	Classical		chr16_14605091_14605411	-2.71021	0.000269914	Basal-like
chr2_236417535_236417705	2.31835	0.000551157	Classical		chr3_111449124_111449309	-3.0089	0.000270005	Basal-like
chr5_100403109_100403399	2.98239	0.000551326	Classical		chr12_57560762_57561206	-1.69325	0.000270005	Basal-like
chr16_67397213_67397815	1.47503	0.000551786	Classical		chr1_31869925_31870114	-1.92689	0.000270086	Basal-like
chr16_52406292_52406587	2.14404	0.000552159	Classical		chr9_16058149_16058501	-1.65496	0.000270086	Basal-like
chr5_160119399_160119520	2.41173	0.00055251	Classical		chr3_43913721_43914129	-2.41001	0.000270174	Basal-like
chr1_16062254_16063095	1.4302	0.00055276	Classical		chr4_83394334_83394676	-2.7471	0.000270174	Basal-like
chr13_97578237_97578541	2.25529	0.00055276	Classical		chr14_50473895_50474565	-1.46667	0.000270216	Basal-like
chr15_63510638_63510937	1.49566	0.000553321	Classical		chr9_117378908_117379144	-2.54122	0.000270576	Basal-like
chr2_237981969_237982516	1.49596	0.000553563	Classical		chr15_75109743_75110074	-1.4886	0.000270702	Basal-like
chr4_161793737_161793949	3.24054	0.000553726	Classical		chr10_124254411_124254654	-2.31431	0.000270882	Basal-like
chr8_124680636_124680901	1.52389	0.000553726	Classical		chr22_19047599_19048163	-1.90792	0.000270922	Basal-like
chr20_49323741_49324451	1.36071	0.000554052	Classical		chr1_23920123_23920487	-1.37516	0.000270997	Basal-like
chr15_38514276_38514533	2.06305	0.000554819	Classical		chr12_10787090_10787461	-2.13667	0.000271079	Basal-like
chr8_145580106_145580321	1.93343	0.000555494	Classical		chr12_59267310_59267645	-1.89709	0.000271219	Basal-like
chr5_75409836_75410360	1.7121	0.000555857	Classical		chr9_130260737_130260877	-2.04643	0.000271666	Basal-like
chr20_17836714_17837091	1.57135	0.000556586	Classical		chr11_2008462_2008741	-1.62467	0.000271742	Basal-like
chr3_42561907_42562158	2.12418	0.000556667	Classical		chr3_149336525_149336993	-2.60282	0.000272185	Basal-like
chr13_80009626_80010130	1.48321	0.000556847	Classical		chr17_15781364_15781746	-2.597	0.000272263	Basal-like
chr4_106071014_106071283	2.0311	0.00055707	Classical		chr1_3634528_3634866	-1.79463	0.000272447	Basal-like
chr4_141164312_141164916	1.55199	0.000557101	Classical		chr18_46423107_46423710	-1.55676	0.000272582	Basal-like
chr17_44362943_44363144	1.83872	0.000557393	Classical		chr13_98599629_98599797	-2.99052	0.000272638	Basal-like
chr3_195904958_195905150	2.01008	0.000558263	Classical		chr8_117814873_117815432	-2.36337	0.000272745	Basal-like
chr21_43767396_43768024	1.86026	0.000558812	Classical		chr1_108077333_108077574	-2.1607	0.000272794	Basal-like
chr9_79898951_79899162	2.8325	0.000558934	Classical		chr11_61583897_61584789	-1.31598	0.000273394	Basal-like
chr3_111853542_111853932	1.35898	0.000558948	Classical		chr7_44555331_44555598	-1.83516	0.000273685	Basal-like
chr4_183985823_183986168	2.62121	0.000559595	Classical		chr4_81382669_81382891	-2.39332	0.000273786	Basal-like
chr2_158866088_158866303	1.64365	0.000560135	Classical		chr1_201420078_201420306	-2.01745	0.000273808	Basal-like
chr11_60396918_60397129	2.43889	0.000560135	Classical		chr7_7196881_7197181	-2.44571	0.000273808	Basal-like
chr9_124402372_124403438	0.97416	0.000560195	Classical		chr1_162666148_162666587	-1.67024	0.00027386	Basal-like
chr7_51407897_51408728	1.56847	0.000560367	Classical		chr9_22256775_22257657	-2.51253	0.00027386	Basal-like
chr15_91950556_91951036	1.58376	0.000561202	Classical		chr12_24814598_24815018	-2.52153	0.000273931	Basal-like
chr7_54947971_54948321	1.80566	0.00056121	Classical		chr19_31185160_31185361	-2.71152	0.000273954	Basal-like
chr3_27174625_27174852	2.25452	0.00056222	Classical		chr9_138403400_138403628	-2.22223	0.000274254	Basal-like
chr1_32774239_32774790	1.70555	0.000562353	Classical		chr8_91265963_91266381	-2.43093	0.000274535	Basal-like
chr1_197589860_197590264	2.0051	0.000562499	Classical		chr2_87753520_87753689	-2.20892	0.000275028	Basal-like
chr5_24271716_24272258	2.07056	0.000564469	Classical		chr8_96785351_96785633	-2.39187	0.000275154	Basal-like
chr1_181410426_181411624	1.89092	0.000564474	Classical		chr8_89727800_89728325	-2.54792	0.000275286	Basal-like
chr8_8467794_8468046	2.08311	0.000564474	Classical		chr12_52539425_52539742	-1.47917	0.000275564	Basal-like
chr8_119889846_119890120	1.69337	0.000564972	Classical		chr4_26274385_26274591	-2.89458	0.000275872	Basal-like
chr5_14557778_14558126	2.08817	0.000565145	Classical		chr9_139616144_139616486	-1.29755	0.000275872	Basal-like
chr17_62161396_62162284	1.29474	0.000565351	Classical		chr17_38627394_38627583	-1.89859	0.000275974	Basal-like
chr5_160314784_160315167	1.72232	0.000565362	Classical		chr12_47476683_47476878	-2.28367	0.000276044	Basal-like
chr12_100831219_100831546	1.81275	0.000565782	Classical		chr19_38704581_38705034	-1.56252	0.000276426	Basal-like
chr7_111543923_111544213	1.87019	0.000565972	Classical		chr1_30192087_30192317	-3.37193	0.000276531	Basal-like
chr2_196402670_196402866	2.42662	0.000566022	Classical		chr15_90641413_90641633	-1.62442	0.000276531	Basal-like
chr19_55832620_55833118	1.67412	0.00056613	Classical		chr4_95183674_95183933	-3.05135	0.00027678	Basal-like
chr2_119371400_119371616	2.29246	0.000566202	Classical		chr3_58246194_58246490	-2.58065	0.000276801	Basal-like
chr1_233389567_233389800	1.6573	0.000566365	Classical		chr5_55181260_55181512	-2.89069	0.000276841	Basal-like
chr2_99382674_99383532	1.57912	0.000566365	Classical		chr13_102277447_102277633	-2.14327	0.000276841	Basal-like
chr2_88444464_88444969	2.54877	0.000566378	Classical		chr6_47667767_47668142	-1.64765	0.000276886	Basal-like
chr2_30009189_30009700	1.96891	0.000566654	Classical		chr20_42718645_42719083	-1.86498	0.000277123	Basal-like
chr10_33425789_33426054	1.48807	0.000566658	Classical		chr8_38770245_38770460	-1.98631	0.000277378	Basal-like
chr13_60976321_60976447	2.29958	0.00056693	Classical		chr6_4734623_4734758	-3.03942	0.000277422	Basal-like
chr21_43787542_43787770	1.90932	0.000567352	Classical		chr3_63121135_63121332	-2.60666	0.000277463	Basal-like
chr3_186981846_186982224	1.60681	0.00056774	Classical		chr10_21655054_21655259	-1.70452	0.000277463	Basal-like
chr3_172406464_172406654	1.25558	0.00056807	Classical		chr1_117236494_117237004	-1.9252	0.00027759	Basal-like
chr19_7917867_7918806	0.843852	0.000568181	Classical		chr11_20057064_20057778	-1.90514	0.00027768	Basal-like
chr11_74991237_74992351	0.864547	0.000568618	Classical		chr20_42712013_42712227	-2.68345	0.000277691	Basal-like
chr12_65050347_65050490	3.17992	0.000569291	Classical		chr5_92914844_92915240	-1.93529	0.000277794	Basal-like
chr16_5082775_5083127	2.12162	0.000569759	Classical		chr14_70041220_70041645	-1.30884	0.000277794	Basal-like
chr3_81641282_81641580	2.36042	0.000569992	Classical		chr8_83588036_83588365	-2.94756	0.000278039	Basal-like
chr10_112573720_112574175	2.01861	0.000570274	Classical		chr3_51393380_51393969	-1.96708	0.000278101	Basal-like
chr22_19323600_19324290	1.90514	0.000571102	Classical		chr5_171601697_171601972	-1.68309	0.000278101	Basal-like
chr7_324683_325618	1.32712	0.000571229	Classical		chr5_141477363_141477583	-2.60379	0.000278279	Basal-like
chr13_31239910_31240105	2.62382	0.000571229	Classical		chr4_132273593_132274106	-2.43707	0.000278397	Basal-like
chr2_169258376_169258702	2.4733	0.000571508	Classical		chr17_56480808_56481086	-1.95267	0.000278403	Basal-like
chr2_82249752_82250508	2.00754	0.000571656	Classical		chr9_138732312_138732980	-1.99818	0.000278485	Basal-like
chr22_42460734_42460920	2.60993	0.000571656	Classical		chr10_60933263_60933455	-2.87999	0.000278686	Basal-like
chr6_46950750_46951117	1.68052	0.000571982	Classical		chr1_24611775_24611993	-2.21494	0.00027876	Basal-like
chr20_19731613_19732142	1.42823	0.000572272	Classical		chr2_50877334_50877557	-3.10185	0.000279062	Basal-like
chr1_36598945_36599837	1.89427	0.000572768	Classical		chr6_33739214_33739764	-1.17965	0.000279062	Basal-like
chr18_10300829_10301058	3.02105	0.000572768	Classical		chr1_109740730_109741175	-1.55368	0.000279084	Basal-like
chr5_36139071_36139841	1.89501	0.000573191	Classical		chr6_27516344_27516586	-2.0763	0.000279267	Basal-like
chr17_10678423_10678743	2.78791	0.000573212	Classical		chr4_15915218_15915559	-1.52842	0.000279356	Basal-like
chr4_53932431_53932602	3.245	0.000573333	Classical		chr19_45056752_45057511	-1.56757	0.000279529	Basal-like
chr16_8555309_8556028	1.8567	0.000573822	Classical		chr2_220852589_220852876	-1.89167	0.000279766	Basal-like
chr22_46566962_46568273	1.22519	0.000574316	Classical		chr1_49341969_49342260	-2.64254	0.000279885	Basal-like
chr16_19819572_19820778	1.60419	0.000574695	Classical		chr2_217343036_217343234	-2.40644	0.000279979	Basal-like
chr8_68369044_68369379	1.84403	0.000574718	Classical		chr1_225954076_225954225	-1.99658	0.000280049	Basal-like
chr1_197831858_197832209	2.3756	0.000574767	Classical		chr2_37938598_37938866	-2.01818	0.000280106	Basal-like
chr6_18464313_18464740	2.18261	0.000574882	Classical		chr12_115821438_115821904	-2.1424	0.000280289	Basal-like
chr4_106473110_106474055	1.24784	0.000574956	Classical		chr6_17054962_17055196	-2.32733	0.000280382	Basal-like
chr20_20527960_20528218	1.84047	0.000575237	Classical		chr14_21998791_21998995	-3.14157	0.000280559	Basal-like
chr1_161672049_161672304	1.67629	0.000575438	Classical		chr17_39768953_39769572	-1.30355	0.000280565	Basal-like
chr11_130619195_130619463	2.73562	0.000575833	Classical		chr7_104597584_104597896	-2.45421	0.0002806	Basal-like
chr1_45256933_45257574	1.55073	0.000576242	Classical		chr7_34194926_34195271	-2.53643	0.00028066	Basal-like
chr4_79348085_79348440	2.10361	0.000577203	Classical		chr2_11803674_11803874	-2.63376	0.000281258	Basal-like
chr11_118145004_118145302	1.68841	0.000577386	Classical		chr2_65781862_65782363	-1.62922	0.000281469	Basal-like
chr16_1880323_1880597	2.01066	0.000578463	Classical		chr4_67616080_67616393	-2.69194	0.000281855	Basal-like
chr2_40968766_40968967	3.12628	0.000578754	Classical		chr5_172202578_172202724	-1.44867	0.000282278	Basal-like
chr12_67669270_67669672	1.49336	0.000579011	Classical		chr17_44140753_44140923	-1.94477	0.000282697	Basal-like
chr3_17932707_17932880	2.71649	0.000579017	Classical		chr14_21686310_21686961	-1.44777	0.000282984	Basal-like
chr2_54796249_54796453	1.88681	0.000579618	Classical		chr13_42136349_42136487	-1.95401	0.000283001	Basal-like
chr21_35819456_35819714	2.2397	0.000580283	Classical		chr3_172183176_172183439	-2.7892	0.000283024	Basal-like
chr13_46102047_46102487	1.64114	0.000580746	Classical		chr17_60704391_60705642	-1.61424	0.000283689	Basal-like
chr6_35693756_35694470	1.09101	0.00058157	Classical		chr20_2112145_2112256	-1.65793	0.000283787	Basal-like
chr17_12634254_12634810	1.69513	0.000581932	Classical		chr10_77909823_77910528	-2.32771	0.000284014	Basal-like
chr6_80358152_80358290	2.90671	0.000582031	Classical		chr20_56384793_56385126	-1.60339	0.000284396	Basal-like
chr1_100788373_100788545	3.16826	0.000582328	Classical		chr10_47683002_47683386	-2.27631	0.000284419	Basal-like
chr11_69814842_69815043	1.73323	0.000582567	Classical		chr7_128947920_128948294	-2.66002	0.000284507	Basal-like
chr21_37640061_37640619	2.29411	0.000582577	Classical		chr12_18536162_18536472	-2.05147	0.000284883	Basal-like
chr5_173266346_173266571	1.74403	0.000583116	Classical		chr18_8685339_8685954	-1.87431	0.000285151	Basal-like
chr1_227431563_227431850	2.38	0.00058497	Classical		chr4_188399783_188400288	-2.49225	0.000285599	Basal-like
chr19_41680172_41680606	1.56832	0.000585374	Classical		chr1_25296936_25297203	-1.84865	0.000285911	Basal-like
chr13_39165286_39165560	2.25622	0.000585768	Classical		chr1_224670431_224670680	-2.16116	0.000285911	Basal-like
chr2_134227827_134228790	1.23009	0.000586072	Classical		chr12_16119423_16119682	-1.92952	0.000285923	Basal-like
chr1_64253667_64253842	2.51264	0.000586073	Classical		chr1_152913931_152914159	-2.13371	0.000285927	Basal-like
chr18_2222591_2223075	1.57438	0.000587035	Classical		chr15_71126208_71126670	-1.52025	0.000285927	Basal-like
chr2_190362960_190363296	1.78423	0.000587327	Classical		chr2_112397976_112399061	-1.79639	0.000285937	Basal-like
chr2_72409762_72410354	1.70723	0.000587689	Classical		chr15_31175143_31175485	-2.31004	0.000286287	Basal-like
chr18_42248403_42248991	2.33362	0.000588159	Classical		chr5_52106993_52107205	-1.90447	0.000286376	Basal-like
chr5_82393772_82393988	2.058	0.000589266	Classical		chr6_134858335_134858637	-2.26186	0.000286856	Basal-like
chr6_43235486_43235612	2.08442	0.000590223	Classical		chr2_112472278_112472446	-2.45462	0.000286952	Basal-like
chr11_60478685_60479128	2.59051	0.000590361	Classical		chr8_59713434_59713719	-1.91113	0.000286962	Basal-like
chr12_78672589_78672838	3.1263	0.00059066	Classical		chr7_106070557_106070881	-2.10375	0.000287016	Basal-like
chr5_125706542_125707468	1.28816	0.000592282	Classical		chr8_27532612_27533040	-2.20609	0.000287539	Basal-like
chr22_37149213_37149664	1.46116	0.000592519	Classical		chr20_37274786_37275145	-0.944718	0.000287693	Basal-like
chr6_126268868_126268997	2.16312	0.000592794	Classical		chr3_152592850_152593081	-2.30287	0.000288081	Basal-like
chr6_3270405_3271204	1.79232	0.000592863	Classical		chr1_244437185_244437419	-1.82934	0.000288098	Basal-like
chr3_188014747_188015069	1.35174	0.00059378	Classical		chr8_76242612_76242899	-2.84272	0.000288098	Basal-like
chr2_139006894_139007100	2.07019	0.000593802	Classical		chr5_116102265_116102579	-1.70603	0.000288247	Basal-like
chr1_7973143_7973596	1.56446	0.000593808	Classical		chr5_20972585_20972988	-2.03646	0.000288283	Basal-like
chr9_74843136_74843549	2.41989	0.000593812	Classical		chr1_202928446_202928610	-1.59178	0.000288368	Basal-like
chr12_43661687_43661875	2.96126	0.000594057	Classical		chr10_12647590_12648494	-1.31565	0.000288372	Basal-like
chr19_14608311_14608707	1.05862	0.000594157	Classical		chr20_56592295_56593425	-1.43115	0.000288427	Basal-like
chr12_5606719_5607194	2.09949	0.000594328	Classical		chr3_188351030_188351332	-2.69307	0.000288622	Basal-like
chr18_56123703_56124155	2.4239	0.000594585	Classical		chr2_29483425_29483654	-2.46486	0.000288931	Basal-like
chr8_124631576_124632457	1.34542	0.000595306	Classical		chr20_52801524_52802077	-1.54898	0.000288931	Basal-like
chr9_116151122_116151436	2.19037	0.000595415	Classical		chr17_57078919_57079099	-2.80162	0.000289086	Basal-like
chr17_68991400_68991703	2.53384	0.000595415	Classical		chr22_18941805_18942279	-1.43169	0.00028909	Basal-like
chr19_19588624_19588862	1.49196	0.000595415	Classical		chr10_78089743_78090303	-1.93013	0.00028935	Basal-like
chr19_35620548_35621060	2.14141	0.000595415	Classical		chr6_47027054_47027494	-2.30528	0.000289559	Basal-like
chr6_8387996_8388535	2.88712	0.00059557	Classical		chr11_46715103_46715404	-2.28647	0.000289693	Basal-like
chr2_85743712_85744447	0.982446	0.000595583	Classical		chr3_177340371_177340768	-2.05768	0.000289869	Basal-like
chr18_77103689_77104702	1.35036	0.00059578	Classical		chr19_49577055_49577277	-2.0041	0.000290308	Basal-like
chr18_3966801_3967580	1.78974	0.000595967	Classical		chr17_37350782_37351047	-1.63988	0.000290393	Basal-like
chr11_117690845_117691113	1.97591	0.000596212	Classical		chr13_24062637_24063023	-2.19168	0.000290686	Basal-like
chr9_135414599_135414959	1.76852	0.000596221	Classical		chr20_48757617_48758071	-1.47099	0.000291197	Basal-like
chr2_188424514_188424798	2.69384	0.000596312	Classical		chr14_51999703_52000238	-1.78774	0.000291316	Basal-like
chr3_142386975_142387327	2.43402	0.00059633	Classical		chr8_142068201_142068477	-1.93335	0.000291417	Basal-like
chr20_19737060_19737411	2.11066	0.000596952	Classical		chr16_87958931_87959232	-2.00115	0.00029151	Basal-like
chr10_5490453_5490543	2.87806	0.000597209	Classical		chr3_181745219_181745409	-2.50627	0.000291557	Basal-like
chr20_29544635_29545003	2.61421	0.000597425	Classical		chr15_75397041_75397667	-1.10057	0.000292006	Basal-like
chr7_82188737_82189083	1.74285	0.00059768	Classical		chr1_159573923_159574167	-2.18095	0.000292011	Basal-like
chr7_95218481_95218759	2.56469	0.00059806	Classical		chr13_110658658_110659059	-1.86775	0.000292011	Basal-like
chr8_87159312_87159870	1.59168	0.00059844	Classical		chr2_20343168_20343413	-1.66573	0.000292317	Basal-like
chr22_23044666_23045432	1.65141	0.000598548	Classical		chr7_96176695_96177011	-1.97268	0.000292396	Basal-like
chr1_146152234_146152446	2.50195	0.000600584	Classical		chr14_32978940_32979405	-1.42943	0.000292423	Basal-like
chr17_18823282_18823666	1.81927	0.000600753	Classical		chr2_197380500_197380734	-2.95666	0.000292496	Basal-like
chr6_34497560_34498006	1.50677	0.000601994	Classical		chr22_17725046_17725320	-2.80214	0.000292808	Basal-like
chr12_38517844_38518845	1.80833	0.000602125	Classical		chr14_50428358_50428498	-1.64473	0.000292835	Basal-like
chr20_39667780_39668010	2.00403	0.000602125	Classical		chr15_39697051_39697294	-2.68878	0.000292894	Basal-like
chr3_101567304_101567408	2.49328	0.000602505	Classical		chr20_33891612_33892259	-0.884612	0.000292894	Basal-like
chr2_150276626_150277021	1.92527	0.000602576	Classical		chr7_93963198_93963427	-2.95341	0.000293009	Basal-like
chr6_150472439_150472606	2.52841	0.00060318	Classical		chr12_112062420_112062666	-2.03462	0.000293009	Basal-like
chr7_7029822_7031611	0.975261	0.00060318	Classical		chr16_34309486_34309891	-2.66445	0.000293167	Basal-like
chr8_70500441_70500966	2.04744	0.00060461	Classical		chr4_119478444_119478701	-2.67459	0.000293213	Basal-like
chr2_164685229_164685618	2.27959	0.000605125	Classical		chr7_40961954_40962220	-2.49745	0.000293353	Basal-like
chr6_105820178_105821096	1.3703	0.000605272	Classical		chr2_221831437_221831660	-3.1799	0.000293591	Basal-like
chr7_87198506_87199118	1.90342	0.0006061	Classical		chr18_9638883_9639209	-1.96474	0.000293674	Basal-like
chr3_133776160_133777120	1.49394	0.000606405	Classical		chr15_75382653_75382942	-1.59573	0.000293713	Basal-like
chr19_6402849_6403509	2.33269	0.00060693	Classical		chr20_24319831_24320087	-2.50708	0.00029398	Basal-like
chr12_129129217_129129647	1.9577	0.000607952	Classical		chr11_73780218_73780457	-2.02798	0.000294034	Basal-like
chr7_15620709_15620923	2.20526	0.00060806	Classical		chr5_100236314_100236765	-2.04285	0.000294089	Basal-like
chr3_125494318_125495406	1.66542	0.000608096	Classical		chr10_17028327_17028774	-2.4416	0.000294161	Basal-like
chr9_27361581_27361899	2.75552	0.000608426	Classical		chr14_96544743_96545101	-2.15835	0.000294644	Basal-like
chr21_30550249_30550602	1.84202	0.0006088	Classical		chr22_32225391_32225802	-1.81262	0.000294897	Basal-like
chr3_129906776_129907277	2.94102	0.000609747	Classical		chr15_90364559_90364703	-1.96949	0.000295373	Basal-like
chr9_35845885_35846844	1.29403	0.00060976	Classical		chr3_149934124_149934533	-2.33025	0.000295433	Basal-like
chr1_120203399_120203657	2.43869	0.000610324	Classical		chr4_38310680_38310796	-2.30508	0.000295496	Basal-like
chr4_40193245_40193420	1.7356	0.000611012	Classical		chr5_14171827_14171995	-2.53464	0.000295684	Basal-like
chr2_43153652_43154316	1.28875	0.000611577	Classical		chr10_46951211_46952100	-1.02548	0.000295691	Basal-like
chr10_95801857_95802730	1.37826	0.000612057	Classical		chr5_171602402_171602670	-1.99895	0.000295722	Basal-like
chr1_203377577_203378099	1.39627	0.000612615	Classical		chr4_76326508_76327001	-2.0689	0.000295859	Basal-like
chr4_11044497_11044692	2.39122	0.000612924	Classical		chr15_49798687_49798798	-3.2467	0.000295969	Basal-like
chr13_72022282_72022526	2.78331	0.000613163	Classical		chr20_48993272_48993972	-1.52626	0.000296006	Basal-like
chr10_3057199_3057588	1.91477	0.000613338	Classical		chr14_59744933_59745133	-1.30146	0.000296318	Basal-like
chr16_524490_525121	1.40686	0.000613338	Classical		chr4_85047945_85048465	-2.39011	0.000297007	Basal-like
chr16_27225615_27226144	1.83285	0.000613338	Classical		chr3_11279929_11280070	-2.19554	0.000297014	Basal-like
chr5_75718057_75718322	2.77707	0.000613801	Classical		chr2_146502806_146503017	-1.98296	0.000297209	Basal-like
chr14_62840678_62841320	1.9044	0.000613899	Classical		chr12_16476577_16476872	-2.55055	0.000297209	Basal-like
chr2_199561983_199562348	3.21941	0.000614283	Classical		chr2_176019393_176019665	-2.52149	0.000297393	Basal-like
chr8_141765390_141765653	1.68374	0.00061482	Classical		chr4_6765090_6765576	-1.4382	0.000297393	Basal-like
chr15_57954411_57954763	1.75508	0.000614866	Classical		chr12_133199134_133200369	-1.18666	0.000297428	Basal-like
chr3_66962782_66963070	3.02987	0.000615164	Classical		chr15_22803134_22803495	-2.2639	0.000297745	Basal-like
chr1_120342984_120343331	2.36045	0.000615344	Classical		chr16_3629048_3629345	-1.70721	0.000297774	Basal-like
chr17_75323768_75323987	1.78136	0.00061606	Classical		chr5_139262716_139263011	-2.2598	0.000297827	Basal-like
chr20_31050795_31050978	1.66396	0.000616595	Classical		chr2_17652236_17652513	-1.98795	0.00029795	Basal-like
chr7_16462683_16463084	2.00152	0.000617901	Classical		chr9_84783499_84783912	-1.76145	0.000297954	Basal-like
chr8_32928707_32928916	3.10901	0.000618037	Classical		chr1_26743583_26743944	-1.47951	0.000298003	Basal-like
chr18_9423519_9424008	1.5186	0.000618227	Classical		chr3_184308715_184308949	-2.0023	0.000298119	Basal-like
chr8_133279535_133279823	2.51593	0.000620543	Classical		chr1_23073927_23074168	-2.25557	0.000298609	Basal-like
chr18_8584358_8584632	2.21682	0.000620577	Classical		chr12_133336684_133336953	-1.49462	0.000298619	Basal-like
chr9_37477409_37477702	2.54594	0.000620705	Classical		chr7_65860218_65860465	-2.85261	0.000298839	Basal-like
chr2_47442980_47443472	1.56562	0.000621071	Classical		chr2_129124365_129124556	-2.25843	0.000299665	Basal-like
chr17_40287632_40288376	0.997296	0.000621322	Classical		chr11_2165147_2165217	-2.73748	0.000299784	Basal-like
chr6_11785714_11786577	1.11835	0.000621689	Classical		chr5_11251449_11251663	-3.05326	0.000300081	Basal-like
chr15_81131363_81132057	1.20768	0.00062197	Classical		chr16_50148306_50148763	-1.92999	0.000300081	Basal-like
chr11_61449622_61450113	1.36219	0.000622037	Classical		chr5_100226219_100226358	-3.78041	0.000300191	Basal-like
chr15_25572833_25573302	1.98802	0.000622538	Classical		chr1_19292294_19292531	-1.81977	0.000300213	Basal-like
chr1_64109315_64109896	1.37877	0.000622674	Classical		chr3_39302488_39302681	-1.7001	0.000300213	Basal-like
chr13_71935329_71935475	3.29644	0.000622711	Classical		chr2_91763876_91764102	-1.50583	0.000300808	Basal-like
chr12_50503947_50504940	1.00234	0.000623108	Classical		chr4_166120940_166121208	-2.85995	0.000301117	Basal-like
chr7_30989835_30990273	1.58384	0.00062369	Classical		chr10_61726892_61727157	-2.31854	0.00030131	Basal-like
chr18_8341456_8342214	1.8466	0.000623752	Classical		chr1_199824688_199825058	-2.97405	0.000301622	Basal-like
chr2_228241304_228241831	1.53536	0.000625003	Classical		chr12_10768246_10768461	-2.03123	0.000301693	Basal-like
chr2_58488437_58488767	2.09447	0.000625279	Classical		chr21_30059886_30060157	-2.68481	0.000301743	Basal-like
chr18_3153159_3153657	1.80086	0.000625473	Classical		chr20_45603315_45603746	-2.58382	0.000301813	Basal-like
chr22_47127077_47127851	1.33714	0.000625473	Classical		chr2_154259912_154260447	-2.61817	0.000301851	Basal-like
chr12_66543881_66544135	2.16794	0.000625473	Classical		chr3_13642389_13642657	-2.23542	0.000301892	Basal-like
chr1_116721512_116722308	1.63875	0.000626677	Classical		chr13_43727705_43728106	-1.57188	0.000301909	Basal-like
chr7_55055585_55055765	1.97351	0.000627167	Classical		chr17_62667592_62667976	-1.5875	0.000301946	Basal-like
chr3_45161699_45162218	1.1528	0.000627395	Classical		chr9_117496154_117496381	-2.11265	0.000301959	Basal-like
chr3_156035184_156035674	1.65186	0.000627395	Classical		chr6_45445168_45445365	-2.47392	0.000302318	Basal-like
chr4_174418593_174418780	2.9359	0.000628254	Classical		chr19_46583933_46584200	-2.41963	0.00030251	Basal-like
chr2_150991825_150992174	1.77095	0.000628583	Classical		chr1_165868136_165868340	-1.99642	0.00030256	Basal-like
chr2_150092494_150093287	1.94375	0.000629675	Classical		chr13_114826076_114826194	-2.27377	0.000302756	Basal-like
chr10_114142987_114143408	1.3392	0.000629814	Classical		chr14_50548773_50548938	-2.89214	0.000302756	Basal-like
chr11_46661676_46661853	2.63553	0.000630033	Classical		chr1_235752360_235752802	-2.05175	0.000303187	Basal-like
chr1_229356940_229357751	0.931958	0.000630203	Classical		chr3_189474441_189474851	-2.1086	0.00030367	Basal-like
chr11_1643296_1643618	2.04584	0.000630229	Classical		chr14_23923642_23923905	-2.25968	0.00030367	Basal-like
chr6_16729471_16729660	2.31587	0.000630688	Classical		chr17_80259840_80260260	-1.59454	0.000304074	Basal-like
chr13_80792111_80792747	1.53361	0.000630726	Classical		chr20_6984378_6984608	-2.77315	0.000304178	Basal-like
chr18_2564366_2564739	2.94447	0.000630726	Classical		chr2_25094851_25095070	-2.7863	0.000304297	Basal-like
chr11_126914507_126914722	2.8082	0.000630747	Classical		chr7_12335745_12336015	-2.71479	0.000304325	Basal-like
chr16_9773833_9774280	2.17439	0.000630803	Classical		chr1_245986299_245986651	-1.93309	0.000304347	Basal-like
chr1_47973585_47974693	0.999386	0.000631144	Classical		chr14_76112567_76112803	-1.99039	0.00030445	Basal-like
chr1_19334048_19334456	1.62265	0.000632087	Classical		chr2_86151672_86151926	-2.0118	0.000304725	Basal-like
chr2_117884372_117884526	3.47291	0.000632204	Classical		chr6_24449014_24449446	-2.12344	0.000304827	Basal-like
chr1_197853073_197853896	1.76189	0.000632249	Classical		chr9_131675767_131675902	-2.0573	0.000304827	Basal-like
chr13_21363338_21363929	1.59829	0.000632249	Classical		chr17_80989828_80990437	-1.99174	0.000304887	Basal-like
chr1_201498035_201498363	2.13433	0.00063289	Classical		chr3_159536241_159536397	-2.27811	0.000305275	Basal-like
chr5_157376663_157376781	2.53587	0.000633459	Classical		chr1_51726995_51727337	-1.59133	0.000305288	Basal-like
chr10_26607581_26607930	2.36547	0.000633459	Classical		chr4_7846435_7846669	-2.4328	0.000305288	Basal-like
chr4_129495901_129496116	1.43264	0.000633637	Classical		chr20_61288089_61288256	-2.04272	0.000305331	Basal-like
chr2_161102261_161102436	2.69328	0.000633853	Classical		chr14_105939632_105939724	-1.73698	0.000305368	Basal-like
chr4_41932576_41932679	3.10513	0.000634445	Classical		chr14_32396582_32397030	-1.61732	0.000305696	Basal-like
chr3_138598600_138599106	1.44382	0.000634627	Classical		chr3_45175312_45175669	-1.59685	0.000306116	Basal-like
chr13_47162290_47162528	2.68514	0.000634627	Classical		chr12_132975279_132975573	-1.97531	0.000306329	Basal-like
chr2_38219935_38220201	2.50325	0.000634649	Classical		chr8_32169421_32169660	-2.26715	0.000306378	Basal-like
chr13_28489804_28490076	1.50259	0.000635066	Classical		chr16_67951843_67952049	-1.58398	0.000306483	Basal-like
chr13_59928896_59929253	3.00205	0.000635066	Classical		chr1_219884201_219884654	-2.47784	0.000307093	Basal-like
chr7_47620034_47620222	1.35023	0.000635533	Classical		chr8_120751339_120751512	-2.42533	0.00030729	Basal-like
chr3_63494001_63494379	2.179	0.000635749	Classical		chr16_80192751_80193012	-2.17153	0.000307979	Basal-like
chr1_3167735_3168042	2.19056	0.000636671	Classical		chr14_71237265_71237552	-2.14714	0.000308172	Basal-like
chr18_72118389_72118697	2.52566	0.00063726	Classical		chr16_8772490_8772719	-1.94937	0.000308394	Basal-like
chr1_55989752_55989946	2.85842	0.000638135	Classical		chr11_128810589_128810983	-2.11875	0.000308498	Basal-like
chr6_149805831_149806798	1.48597	0.000638299	Classical		chr17_2468207_2468515	-1.37926	0.000308584	Basal-like
chr11_100428722_100429171	2.36077	0.000638299	Classical		chr1_521473_521630	-1.26886	0.000308705	Basal-like
chr11_28370783_28370976	1.94173	0.000638831	Classical		chr11_57060321_57061067	-1.50735	0.000308771	Basal-like
chr17_46045213_46045558	1.30192	0.000639253	Classical		chr12_116872027_116872415	-1.34724	0.000309117	Basal-like
chr1_156547376_156547621	2.07954	0.000639815	Classical		chr14_85903586_85903848	-2.08269	0.000309726	Basal-like
chr17_80661731_80662475	1.17506	0.000639815	Classical		chr5_112761668_112762020	-2.51016	0.000309767	Basal-like
chr9_90524347_90525105	1.11639	0.000639964	Classical		chr13_111042987_111043190	-2.86853	0.000309797	Basal-like
chr7_36985354_36986030	1.72989	0.000640428	Classical		chr1_76320756_76321018	-2.37627	0.000309809	Basal-like
chr3_127972055_127972345	2.42011	0.000640549	Classical		chr13_43060988_43061313	-1.88914	0.000309809	Basal-like
chr7_36800657_36801717	1.72874	0.000642125	Classical		chr11_130902964_130903604	-1.83859	0.000310077	Basal-like
chr12_121397337_121398268	1.3481	0.000642192	Classical		chr20_59695744_59695963	-2.14017	0.000311038	Basal-like
chr6_52477619_52477789	2.52008	0.000642204	Classical		chr4_189907519_189907779	-2.67167	0.000311379	Basal-like
chr3_121851501_121852459	1.72574	0.000642937	Classical		chr17_27252976_27253351	-1.71753	0.000311984	Basal-like
chr17_46034303_46035754	0.988703	0.000643734	Classical		chr2_39999678_39999898	-1.91202	0.000312257	Basal-like
chr13_48519341_48519592	2.4595	0.000643864	Classical		chr2_192458851_192459036	-1.71353	0.00031283	Basal-like
chr1_27889930_27890796	1.08102	0.000643934	Classical		chr12_46654868_46655232	-2.3649	0.00031283	Basal-like
chr10_43851055_43851854	1.19995	0.000644286	Classical		chr11_113316990_113317336	-2.21285	0.000313016	Basal-like
chr2_144975373_144976003	1.8974	0.000644617	Classical		chr22_36042818_36043004	-2.49923	0.000313126	Basal-like
chr6_46757755_46758569	2.48765	0.000644908	Classical		chr10_81842286_81842375	-3.29594	0.000313167	Basal-like
chr1_192943858_192944258	1.77499	0.000646416	Classical		chr9_108133927_108134259	-2.50803	0.000313381	Basal-like
chr10_93874145_93875048	1.72795	0.000646439	Classical		chr13_103304363_103304677	-2.58829	0.000313381	Basal-like
chr5_41213553_41213786	2.38234	0.000646593	Classical		chr3_52517659_52518073	-2.31481	0.000313401	Basal-like
chr6_105707915_105708181	2.58434	0.000646703	Classical		chr20_49203941_49204521	-1.73253	0.000313437	Basal-like
chr11_123455996_123456191	1.5443	0.000646836	Classical		chr19_12860427_12860623	-1.69785	0.000313495	Basal-like
chr1_88900666_88900821	3.10099	0.000647246	Classical		chr20_60885068_60885188	-1.81889	0.000314482	Basal-like
chr7_94069880_94070322	1.56152	0.000648207	Classical		chr19_39686441_39686960	-1.45525	0.000314702	Basal-like
chr7_158368788_158368955	1.96089	0.000648207	Classical		chr19_903357_903789	-1.8947	0.000315556	Basal-like
chr10_24123121_24123388	2.05764	0.000648207	Classical		chr6_3517610_3517922	-2.12606	0.000315563	Basal-like
chr16_9800222_9800826	1.54768	0.00064829	Classical		chr5_131762306_131762743	-1.13971	0.000315745	Basal-like
chr1_226233975_226234561	1.31416	0.000648468	Classical		chr7_5630919_5631033	-2.99694	0.000315776	Basal-like
chr1_42446644_42447449	1.6035	0.000649888	Classical		chr9_84025130_84025481	-2.07806	0.000315814	Basal-like
chr12_126534116_126534388	2.04007	0.000650043	Classical		chr2_219759231_219759467	-1.21844	0.000315993	Basal-like
chr3_68360304_68360631	3.3289	0.000651048	Classical		chr17_74390360_74390612	-2.28789	0.000316062	Basal-like
chr21_40143562_40143788	2.76122	0.000651276	Classical		chr7_16748666_16749093	-1.76039	0.000316079	Basal-like
chr6_79933693_79933992	2.48995	0.000651564	Classical		chr9_110839923_110840125	-3.02104	0.000316199	Basal-like
chr6_40874554_40875442	1.24831	0.000652175	Classical		chr4_74570280_74570647	-1.3487	0.000316218	Basal-like
chr4_69749671_69749916	2.7089	0.000652425	Classical		chr7_1598571_1598979	-1.55146	0.000316235	Basal-like
chr7_27334941_27335313	1.72849	0.000652451	Classical		chr11_65309224_65309362	-1.63937	0.00031634	Basal-like
chr13_45330690_45330822	2.49141	0.000652817	Classical		chr3_197210161_197210439	-2.27727	0.000316731	Basal-like
chr22_46959137_46960392	1.04631	0.000652957	Classical		chr22_21810726_21810949	-2.21904	0.000317019	Basal-like
chr11_68178668_68179535	1.39513	0.000653038	Classical		chr21_44720931_44721386	-2.42494	0.000317142	Basal-like
chr5_44002492_44003175	1.40948	0.000653808	Classical		chr14_91262138_91262257	-2.36516	0.000317158	Basal-like
chr7_116444651_116444808	2.29526	0.00065391	Classical		chr8_91713247_91713831	-1.76429	0.000317292	Basal-like
chr2_229089185_229089439	2.19509	0.000653986	Classical		chr3_156398855_156399142	-1.4154	0.000317582	Basal-like
chr4_72472302_72472605	2.6478	0.000654644	Classical		chr8_61841734_61842539	-2.18421	0.000318047	Basal-like
chr5_75569384_75569873	2.3979	0.000654644	Classical		chr2_177477550_177477764	-2.49589	0.000318339	Basal-like
chr20_3352424_3352711	1.9924	0.000655491	Classical		chr16_69537209_69537586	-2.26584	0.000318724	Basal-like
chr15_101979613_101980078	1.70307	0.000655681	Classical		chr6_100650532_100651037	-2.35424	0.000318726	Basal-like
chr9_110401229_110401547	1.43147	0.000655846	Classical		chr7_148024493_148024800	-1.79197	0.000318726	Basal-like
chr2_97585819_97586138	1.55282	0.000656481	Classical		chr8_81599394_81599784	-0.914541	0.000318814	Basal-like
chr1_106927619_106927995	2.65665	0.000657338	Classical		chr2_64461373_64461641	-2.46659	0.00031887	Basal-like
chr1_32002597_32002821	2.60595	0.000657505	Classical		chr7_86947129_86947307	-2.6388	0.0003189	Basal-like
chr13_41372638_41373448	1.5524	0.000657552	Classical		chr16_68000698_68000885	-1.51053	0.000319055	Basal-like
chr15_51475314_51475622	2.56423	0.000657688	Classical		chr5_90592249_90592950	-1.67363	0.000319388	Basal-like
chr5_89843960_89844252	1.25951	0.000658589	Classical		chr15_51317054_51317189	-2.81434	0.000319759	Basal-like
chr11_39243315_39243599	1.81531	0.000659186	Classical		chr8_67358374_67358574	-3.48051	0.000320707	Basal-like
chr18_4004328_4004936	1.57461	0.000659878	Classical		chr7_91884712_91884886	-2.10501	0.000320731	Basal-like
chr10_126429062_126429162	2.04157	0.000660085	Classical		chr19_47319588_47319833	-2.61182	0.000321473	Basal-like
chr3_183350653_183350746	2.69838	0.000660099	Classical		chr1_6445640_6446567	-1.51946	0.000321732	Basal-like
chr6_107230493_107230808	2.54541	0.000660114	Classical		chr15_27724449_27725179	-2.80233	0.000321831	Basal-like
chr19_5872321_5872632	1.96634	0.000660495	Classical		chr7_137775772_137776081	-2.71365	0.000322288	Basal-like
chr4_4091723_4092282	1.86079	0.000660562	Classical		chr1_241913278_241913552	-2.23318	0.000322531	Basal-like
chr15_41242174_41242362	2.09202	0.000660829	Classical		chr8_128093091_128093392	-2.30613	0.000322675	Basal-like
chr11_130607789_130608360	1.24686	0.000661461	Classical		chr1_51076322_51076737	-2.10315	0.000322892	Basal-like
chr3_170316972_170317187	3.00719	0.000661521	Classical		chr4_7326178_7326353	-2.19935	0.000323333	Basal-like
chr16_52598270_52598374	2.35756	0.000662682	Classical		chr1_30049418_30049677	-1.81019	0.000323466	Basal-like
chr5_111035799_111036074	1.8272	0.000663102	Classical		chr3_134045760_134046089	-1.64018	0.000323578	Basal-like
chr19_4144944_4146117	0.980164	0.000663102	Classical		chr16_69740709_69740868	-2.10703	0.000323803	Basal-like
chr9_34559596_34561146	1.11942	0.000663666	Classical		chr1_31205521_31205819	-2.75135	0.000324143	Basal-like
chr1_21342940_21343205	1.80215	0.0006643	Classical		chr2_165848111_165848595	-1.68998	0.000324329	Basal-like
chr3_143078686_143078971	2.17014	0.000666292	Classical		chr18_32992549_32992900	-1.92502	0.000324454	Basal-like
chr8_42319466_42319908	1.99021	0.000666782	Classical		chr14_76101251_76101541	-2.03465	0.00032446	Basal-like
chr12_40427145_40427369	1.80374	0.000666782	Classical		chr2_201988618_201989177	-1.51121	0.000324637	Basal-like
chr7_137633671_137633931	2.50163	0.000666908	Classical		chr6_33749238_33749739	-1.71503	0.000324693	Basal-like
chr12_50658487_50658801	2.43519	0.000668223	Classical		chr1_86288304_86288773	-2.62597	0.000324698	Basal-like
chr1_114082908_114083299	1.81852	0.000668762	Classical		chr3_46152210_46152408	-1.4837	0.000325052	Basal-like
chr1_41807182_41808279	1.15622	0.000668816	Classical		chr15_86905772_86906237	-1.94538	0.000325109	Basal-like
chr1_233790400_233791497	1.07931	0.00066885	Classical		chr10_5586437_5586689	-1.39955	0.000325241	Basal-like
chr13_53295123_53295847	1.75476	0.000668861	Classical		chr11_111381093_111381322	-2.40819	0.000325315	Basal-like
chr1_79847241_79847487	2.8906	0.000668864	Classical		chr22_43161746_43161959	-1.94378	0.000325449	Basal-like
chr1_32394038_32394589	1.82137	0.000669205	Classical		chr5_180579491_180579717	-2.50997	0.000325728	Basal-like
chr3_175453712_175454009	1.72186	0.0006695	Classical		chr3_172347280_172347608	-2.11479	0.000325936	Basal-like
chr18_9831024_9831248	2.51499	0.0006695	Classical		chr12_66057537_66057755	-2.54803	0.000326907	Basal-like
chr21_34574998_34575261	1.55032	0.0006695	Classical		chr2_231676895_231677066	-3.56838	0.000327026	Basal-like
chr3_14477902_14478151	1.47961	0.000669516	Classical		chr14_94431957_94432190	-2.14223	0.000327232	Basal-like
chr1_24444218_24445221	1.40127	0.000670558	Classical		chr5_40985188_40985329	-3.38162	0.000327307	Basal-like
chr2_151086642_151086802	2.69006	0.000670939	Classical		chr7_7261378_7261688	-1.40489	0.000327322	Basal-like
chr2_70739156_70739348	1.7405	0.000671333	Classical		chr12_52698756_52699043	-2.05204	0.000327436	Basal-like
chr8_18532755_18533018	3.47678	0.000671545	Classical		chr14_24682200_24682996	-0.995295	0.000327548	Basal-like
chr4_100069819_100069959	3.01173	0.000672947	Classical		chr5_86795871_86796146	-2.5949	0.000327719	Basal-like
chr3_155382694_155383362	1.338	0.000673025	Classical		chr4_20617174_20617406	-2.05599	0.000327833	Basal-like
chr2_224773052_224773599	1.51799	0.000674052	Classical		chr3_178100200_178100733	-2.82739	0.000327942	Basal-like
chr2_7067322_7067642	1.77009	0.000674154	Classical		chr16_11397151_11397661	-2.29201	0.000327942	Basal-like
chr10_8055697_8055916	1.97786	0.000674248	Classical		chr14_73026066_73026256	-3.01441	0.000328005	Basal-like
chr4_75895235_75895591	1.95951	0.000674481	Classical		chr2_242701797_242702126	-1.68871	0.000328025	Basal-like
chr14_64139481_64139948	2.0007	0.000674974	Classical		chr6_143380123_143380364	-2.12244	0.000328063	Basal-like
chr8_125089314_125090225	2.00864	0.000675178	Classical		chr6_34147875_34147999	-2.90756	0.000328156	Basal-like
chr11_68624988_68625440	1.51907	0.000675351	Classical		chr21_44093015_44093556	-1.83928	0.000328598	Basal-like
chr8_120238744_120239206	1.60186	0.000675572	Classical		chr20_49175139_49175411	-1.47058	0.00032882	Basal-like
chr18_59606438_59606811	1.73583	0.000676131	Classical		chr22_27816657_27816976	-2.21538	0.00032882	Basal-like
chr7_142940181_142940397	2.18226	0.000676472	Classical		chr7_2920591_2920808	-2.11388	0.000328831	Basal-like
chr17_48134788_48135329	1.01011	0.000677338	Classical		chr9_140210546_140211042	-0.916502	0.000328831	Basal-like
chr3_17791293_17791675	1.34217	0.000677386	Classical		chr17_19166387_19166922	-2.41079	0.000329013	Basal-like
chr2_214150639_214150843	2.38985	0.00067758	Classical		chr11_120023983_120024214	-1.81043	0.000329436	Basal-like
chr6_94624436_94624628	3.05387	0.00067758	Classical		chr11_28782323_28782863	-2.29623	0.000329821	Basal-like
chr11_72487840_72488248	1.61797	0.000677593	Classical		chr2_133196210_133196558	-1.54842	0.000329931	Basal-like
chr14_55004442_55004654	2.7432	0.000677757	Classical		chr16_1086202_1086391	-1.8726	0.000329931	Basal-like
chr18_3723225_3723329	2.71332	0.000678794	Classical		chr11_8374724_8374951	-1.80142	0.000330174	Basal-like
chr4_186638253_186638607	2.66193	0.000679569	Classical		chr19_42782156_42782362	-1.74946	0.000330582	Basal-like
chr2_27960574_27960926	1.53245	0.00067996	Classical		chr2_242836457_242836670	-2.29846	0.000330636	Basal-like
chr15_71075598_71076106	0.924194	0.000680397	Classical		chr11_111859835_111860103	-2.03744	0.000330873	Basal-like
chr3_142382846_142382990	2.19835	0.000680623	Classical		chr14_35805720_35806468	-1.06573	0.000331228	Basal-like
chr7_66437306_66437764	2.39676	0.000680623	Classical		chr17_81142885_81143408	-2.06956	0.000331268	Basal-like
chr9_127659753_127660193	1.94291	0.000680623	Classical		chr4_185653439_185653534	-1.78977	0.000331877	Basal-like
chr3_71499441_71499586	2.99609	0.00068067	Classical		chr17_54885814_54886330	-1.91628	0.000332048	Basal-like
chr3_152816993_152817201	2.27135	0.00068067	Classical		chr11_100383284_100383503	-3.05618	0.000332098	Basal-like
chr1_32341422_32341766	2.35437	0.000680732	Classical		chr1_14517038_14517348	-2.26305	0.000332432	Basal-like
chr19_16230306_16230570	2.56994	0.000681388	Classical		chr5_106723922_106724481	-1.30392	0.000332445	Basal-like
chr18_74693639_74693930	2.24484	0.000681411	Classical		chr8_119266844_119266992	-2.52124	0.000332445	Basal-like
chr4_48096006_48096336	1.17949	0.000681599	Classical		chr21_39606774_39606991	-2.08082	0.000332555	Basal-like
chr14_25565361_25565579	2.4144	0.000681922	Classical		chr5_14029469_14029638	-2.24097	0.000332667	Basal-like
chr1_246745564_246746287	1.63392	0.000681976	Classical		chr2_62694832_62695451	-1.8605	0.00033275	Basal-like
chr4_3453827_3454218	1.77406	0.000682131	Classical		chr16_4103866_4104326	-1.69067	0.000332779	Basal-like
chr18_2658229_2658422	1.77468	0.00068227	Classical		chr14_75709191_75709604	-2.36704	0.000332951	Basal-like
chr5_73814894_73815424	1.55689	0.00068313	Classical		chr15_59815272_59815640	-2.21827	0.000333136	Basal-like
chr22_47161105_47161279	1.93975	0.000684184	Classical		chr16_71021213_71021540	-2.0087	0.000333184	Basal-like
chr1_157648373_157648848	2.20054	0.000684932	Classical		chr2_97330766_97331265	-1.76028	0.000333339	Basal-like
chr8_87277342_87277881	2.35611	0.000685049	Classical		chr9_137906245_137906648	-2.42321	0.000333339	Basal-like
chr7_113276932_113277459	1.66844	0.000685658	Classical		chr11_43338106_43338308	-2.46871	0.000333444	Basal-like
chr2_44471355_44471706	1.31913	0.00068568	Classical		chr13_80221683_80222571	-2.02728	0.0003341	Basal-like
chr8_23367154_23367704	1.78701	0.000687006	Classical		chr2_31663683_31664099	-1.8701	0.000334181	Basal-like
chr17_15548396_15548708	1.89366	0.000687314	Classical		chr2_39296214_39296489	-1.71447	0.000334181	Basal-like
chr4_57113914_57114170	2.20897	0.000688241	Classical		chr5_28524030_28524392	-2.94458	0.000334181	Basal-like
chr20_14396112_14396527	2.04635	0.000688315	Classical		chr20_55987455_55987629	-2.628	0.000334396	Basal-like
chr14_68634105_68634579	1.86302	0.000688805	Classical		chr5_39360621_39361199	-1.92773	0.000334421	Basal-like
chr3_47996125_47996466	2.19281	0.000689146	Classical		chr16_72236305_72236929	-1.63402	0.0003345	Basal-like
chr22_18574567_18575247	0.975688	0.000689146	Classical		chr18_55755197_55755534	-1.58629	0.000334501	Basal-like
chr8_72009933_72010228	1.91173	0.000689211	Classical		chr11_36171174_36171733	-1.07249	0.000334581	Basal-like
chr12_124573624_124574489	1.22869	0.000689395	Classical		chr16_80154815_80155296	-2.00911	0.000334731	Basal-like
chr7_76033184_76033705	1.64881	0.000690275	Classical		chr2_64504390_64504840	-1.4293	0.000334983	Basal-like
chr11_15626709_15626937	2.05953	0.000690421	Classical		chr5_78843890_78844137	-1.95585	0.000334983	Basal-like
chr2_6221494_6221904	1.76219	0.000691242	Classical		chr1_156609535_156609890	-2.21506	0.000335036	Basal-like
chr15_45510249_45510391	2.67961	0.000691489	Classical		chr17_30115066_30115620	-1.57001	0.000335056	Basal-like
chr13_97818109_97818402	1.83273	0.000692119	Classical		chr22_41908801_41909082	-1.6309	0.000335056	Basal-like
chr12_133121564_133122086	1.30266	0.00069278	Classical		chr16_3095562_3096647	-1.12839	0.000335122	Basal-like
chr5_106700947_106701806	1.38037	0.000693058	Classical		chr20_36672392_36672615	-2.44484	0.000335122	Basal-like
chr1_213011547_213011689	2.92063	0.000693376	Classical		chr16_58493359_58493523	-1.55641	0.000335419	Basal-like
chr1_227052126_227052323	2.21702	0.000693376	Classical		chr12_38941492_38941653	-2.59589	0.00033544	Basal-like
chr1_177218477_177218672	2.83309	0.000693605	Classical		chr12_58281846_58282979	-0.955992	0.00033571	Basal-like
chr18_11104465_11104676	2.92374	0.00069372	Classical		chr21_45204577_45204717	-2.23992	0.000335726	Basal-like
chr8_634845_635116	2.84705	0.00069492	Classical		chr1_67005259_67005482	-2.74514	0.000335817	Basal-like
chr2_67788557_67789055	1.18679	0.000695961	Classical		chr13_78108060_78108579	-1.83571	0.000335874	Basal-like
chr6_17589522_17590139	1.32278	0.000696203	Classical		chr16_82667499_82668040	-2.32845	0.000336071	Basal-like
chr15_85297180_85297536	1.96668	0.000696463	Classical		chr7_3901653_3902020	-2.63014	0.000336114	Basal-like
chr19_18029999_18030190	2.20094	0.00069685	Classical		chr9_117439768_117439996	-1.81716	0.000336143	Basal-like
chr1_40495066_40495695	1.75964	0.000697419	Classical		chr17_70679924_70680692	-1.08982	0.000336162	Basal-like
chr10_122823275_122823572	1.60882	0.000697592	Classical		chr22_45621827_45622132	-2.36002	0.000336332	Basal-like
chr18_71933410_71933702	1.49662	0.000697592	Classical		chr17_45699156_45699425	-1.24088	0.00033637	Basal-like
chr4_17492258_17492601	1.74083	0.000698006	Classical		chr7_78263502_78263756	-2.70408	0.000336404	Basal-like
chr1_49421533_49421732	2.7394	0.000698349	Classical		chr1_25029069_25029256	-2.1834	0.000336487	Basal-like
chr3_66638849_66639414	1.69159	0.000698693	Classical		chr20_58900029_58900293	-2.81274	0.00033714	Basal-like
chr13_28187652_28188024	2.92181	0.000700872	Classical		chr2_8675327_8675585	-1.93136	0.000337304	Basal-like
chr7_92336836_92337055	2.20586	0.000701279	Classical		chr1_12192202_12192453	-2.00477	0.000337316	Basal-like
chr13_102399520_102399703	2.51857	0.000701305	Classical		chr5_9265478_9266088	-2.22463	0.000337391	Basal-like
chr11_12714180_12714603	1.21979	0.000701394	Classical		chr17_47168259_47168596	-2.40393	0.000337535	Basal-like
chr19_33894265_33894868	1.84192	0.000702018	Classical		chr2_235150680_235151065	-2.21436	0.000337721	Basal-like
chr2_235070631_235070904	2.25735	0.000702039	Classical		chr1_211210477_211210704	-2.18013	0.000338265	Basal-like
chr22_45072364_45073310	1.24885	0.000702049	Classical		chr9_88954398_88954604	-2.64047	0.000338277	Basal-like
chr1_155976504_155976869	1.55437	0.000702233	Classical		chr10_52381739_52382127	-1.02905	0.000338393	Basal-like
chr4_37603262_37603453	1.52769	0.000702493	Classical		chr1_168612498_168612679	-2.99961	0.000338413	Basal-like
chr20_43835509_43835758	2.41518	0.000703751	Classical		chr4_114917847_114918073	-2.35207	0.000338413	Basal-like
chr5_32574847_32575097	2.3719	0.000704124	Classical		chr3_32290129_32290376	-1.9058	0.000338858	Basal-like
chr4_102206745_102207117	1.7395	0.000704568	Classical		chr9_94863562_94863771	-2.43436	0.00033948	Basal-like
chr8_94911126_94911336	2.52664	0.000704969	Classical		chr7_98978567_98978834	-2.08718	0.000339585	Basal-like
chr11_15545140_15545466	2.7205	0.000705034	Classical		chr10_60195086_60195380	-1.70218	0.00033967	Basal-like
chr10_32430001_32430274	1.80686	0.000706587	Classical		chr20_33899361_33899469	-1.47079	0.000340358	Basal-like
chr12_70901317_70901557	1.93928	0.0007066	Classical		chr2_67517077_67518103	-1.41612	0.000340665	Basal-like
chr10_105829375_105829668	2.0293	0.000706601	Classical		chr11_70781071_70781491	-2.26143	0.000340767	Basal-like
chr8_4138568_4138861	2.26129	0.000706757	Classical		chr5_112823756_112824803	-1.26797	0.000340774	Basal-like
chr7_69265520_69265877	2.0686	0.000706987	Classical		chr17_55601260_55601696	-1.53055	0.00034135	Basal-like
chr9_92479776_92480553	1.65612	0.000707418	Classical		chr14_58549254_58549480	-2.05017	0.000341572	Basal-like
chr6_89780818_89781013	2.70334	0.000707769	Classical		chr19_48216402_48217266	-0.951796	0.000341626	Basal-like
chr7_12825132_12825568	1.64235	0.000707879	Classical		chr2_219147395_219147801	-1.5735	0.000341678	Basal-like
chr3_9396044_9396543	1.19728	0.000708773	Classical		chr7_47597330_47597976	-1.57833	0.000341951	Basal-like
chr19_47718668_47719098	1.8228	0.000708853	Classical		chr10_30117477_30117825	-2.22924	0.000341993	Basal-like
chr11_57828838_57829050	2.75816	0.000708978	Classical		chr20_31208880_31209109	-2.28833	0.00034217	Basal-like
chr2_158297039_158297162	2.64532	0.000709537	Classical		chr4_48886980_48887376	-2.19615	0.000342251	Basal-like
chr13_111173275_111173545	1.64562	0.000710469	Classical		chr1_204026595_204027117	-1.45755	0.000342471	Basal-like
chr4_62359133_62359429	2.16598	0.000710626	Classical		chr12_78060952_78061436	-2.58554	0.000342723	Basal-like
chr5_133434339_133434859	1.48779	0.000710954	Classical		chr12_1940145_1940681	-1.28269	0.000342803	Basal-like
chr22_33724779_33725242	1.6064	0.000711753	Classical		chr8_126458796_126459076	-2.28995	0.000343079	Basal-like
chr8_129449844_129450077	2.46424	0.000711891	Classical		chr5_57120921_57121305	-2.26209	0.000343247	Basal-like
chr20_12094020_12094813	1.91835	0.000711996	Classical		chr9_119153704_119153926	-2.4725	0.000343247	Basal-like
chr1_48162689_48163074	1.52771	0.000712282	Classical		chr7_135335643_135336000	-2.43863	0.000343272	Basal-like
chr13_110520980_110521306	1.70543	0.000712652	Classical		chr9_101527616_101527839	-2.45605	0.000343374	Basal-like
chr8_119362014_119362802	1.51711	0.000712903	Classical		chr8_131321614_131321892	-2.28011	0.000343471	Basal-like
chr12_93545294_93545448	2.21766	0.000713194	Classical		chr2_192066883_192067245	-1.8217	0.00034369	Basal-like
chr2_219103715_219103939	2.98547	0.000713956	Classical		chr4_57552799_57553202	-2.127	0.000343822	Basal-like
chr11_46563510_46564537	0.85499	0.000714284	Classical		chr8_82481534_82481715	-2.37935	0.000343822	Basal-like
chr3_4813878_4814296	1.43389	0.000714371	Classical		chr5_171909553_171910026	-2.12208	0.000344215	Basal-like
chr4_160247731_160247922	2.49304	0.000714933	Classical		chr2_147707918_147708366	-3.00091	0.000344513	Basal-like
chr6_30122523_30122844	1.61579	0.000714933	Classical		chr15_71335815_71335973	-2.11624	0.000344608	Basal-like
chr10_3042310_3042851	1.63088	0.000714933	Classical		chr11_16119113_16119423	-1.87617	0.000344809	Basal-like
chr7_144123747_144124153	2.2097	0.000715021	Classical		chr5_3194376_3194803	-2.52686	0.000345067	Basal-like
chr19_16200199_16200627	2.07013	0.000715055	Classical		chr4_140530754_140531072	-2.37966	0.000345081	Basal-like
chr6_27741778_27742042	2.55205	0.000715374	Classical		chr19_39621784_39621945	-1.86753	0.000345147	Basal-like
chr2_207820066_207820367	2.07387	0.000715428	Classical		chr2_100087019_100087278	-2.47103	0.0003452	Basal-like
chr8_66954067_66954528	1.43395	0.000715466	Classical		chr5_34538117_34538394	-1.79386	0.000345324	Basal-like
chr10_35794244_35794631	2.50343	0.000717445	Classical		chr1_36815035_36815262	-1.68457	0.000345369	Basal-like
chr3_112040725_112041347	1.69898	0.000717819	Classical		chr3_139483863_139484093	-2.68117	0.000345402	Basal-like
chr16_9082923_9083561	1.43858	0.000718888	Classical		chr4_1770435_1770661	-1.79474	0.000345582	Basal-like
chr1_119543699_119545563	0.898991	0.000719827	Classical		chr16_66304322_66304711	-1.22256	0.000345582	Basal-like
chr2_243022891_243023137	2.47454	0.000719959	Classical		chr4_86932388_86932723	-3.29729	0.000345662	Basal-like
chr3_75150465_75151209	1.92683	0.000719959	Classical		chr21_15539061_15539730	-2.49408	0.000345662	Basal-like
chr5_171504841_171505343	1.86655	0.000719959	Classical		chr13_28251081_28251389	-2.26564	0.000345701	Basal-like
chr6_92086327_92086699	2.25719	0.000719959	Classical		chr5_101327240_101327481	-3.27183	0.00034599	Basal-like
chr16_63647732_63648737	1.57253	0.000719959	Classical		chr12_29583332_29583596	-2.23231	0.000346054	Basal-like
chr20_22492664_22493505	1.17897	0.000719959	Classical		chr5_127121372_127121607	-2.00049	0.000346144	Basal-like
chr1_204887989_204888241	2.60396	0.000720558	Classical		chr3_44928091_44928505	-1.57976	0.000347008	Basal-like
chr2_73160709_73161205	1.14619	0.000720558	Classical		chr1_115820018_115820235	-3.22086	0.000347323	Basal-like
chr11_100620962_100621630	2.32122	0.000720558	Classical		chr12_27938918_27939095	-2.82234	0.000347419	Basal-like
chr15_68713509_68713942	1.77168	0.000720558	Classical		chr5_121465115_121465418	-1.32389	0.000347557	Basal-like
chr8_135028972_135029321	1.88466	0.000720633	Classical		chr18_53457590_53457815	-2.62597	0.000347581	Basal-like
chr4_153910363_153910972	1.6587	0.000721353	Classical		chr9_34744702_34745220	-1.52985	0.000348072	Basal-like
chr4_145827517_145828059	1.54189	0.000721538	Classical		chr10_103872968_103873295	-1.98924	0.000348266	Basal-like
chr5_107116429_107117004	2.3816	0.000722318	Classical		chr12_76704003_76704240	-1.83579	0.000348342	Basal-like
chr3_184698885_184699196	2.01092	0.000722747	Classical		chr7_100317672_100317838	-1.95198	0.000348366	Basal-like
chr16_84913269_84913829	1.25204	0.000723479	Classical		chr19_46766146_46766492	-1.49707	0.000348668	Basal-like
chr6_108671868_108672119	2.88292	0.000724349	Classical		chr5_74616574_74617138	-2.49524	0.000348756	Basal-like
chr11_12875249_12875930	1.47681	0.0007244	Classical		chr6_170098036_170098271	-2.17417	0.000348904	Basal-like
chr8_18096198_18096429	3.38411	0.000724814	Classical		chr9_128171743_128171884	-2.54052	0.000349102	Basal-like
chr6_159216632_159216936	1.58962	0.000724935	Classical		chr3_184037159_184038309	-0.97609	0.000349962	Basal-like
chr13_93201382_93201819	2.53874	0.000725124	Classical		chr3_125640722_125640934	-1.1492	0.000350122	Basal-like
chr20_57519608_57520100	1.76121	0.000725124	Classical		chr11_105022580_105023185	-2.18627	0.000350603	Basal-like
chr1_120316448_120316736	2.02345	0.000725788	Classical		chr20_32957183_32957347	-2.4725	0.000351454	Basal-like
chr10_45435593_45435773	2.13482	0.000726541	Classical		chr6_116691770_116693012	-1.31276	0.000351687	Basal-like
chr7_83651989_83652640	1.36097	0.000726728	Classical		chr4_85873173_85873522	-1.46645	0.000351854	Basal-like
chr7_73473990_73474829	1.3355	0.000727455	Classical		chr5_1313226_1313428	-2.00567	0.000351904	Basal-like
chr5_122350503_122350637	2.59547	0.000727659	Classical		chr1_167766374_167766503	-2.39202	0.000351998	Basal-like
chr1_211840439_211840945	1.94016	0.000728471	Classical		chr11_62367457_62367633	-1.87827	0.000352306	Basal-like
chr2_149955124_149955692	1.65831	0.000728669	Classical		chr3_172041707_172041942	-2.321	0.000352536	Basal-like
chr3_64203359_64203561	2.66555	0.000730981	Classical		chr19_43355699_43355816	-2.67341	0.000352775	Basal-like
chr15_59144744_59144859	2.62242	0.000731111	Classical		chr7_134304818_134305045	-3.40429	0.00035287	Basal-like
chr6_13290176_13290489	2.01125	0.000731488	Classical		chr15_75986678_75987217	-1.25266	0.000353025	Basal-like
chr10_83674496_83674833	2.78423	0.000731977	Classical		chr10_79580142_79580410	-2.21156	0.000353049	Basal-like
chr11_6240310_6240929	1.32536	0.000732124	Classical		chr10_95221305_95221437	-1.88746	0.000353153	Basal-like
chr2_42280340_42280690	1.38696	0.000732442	Classical		chr8_101472068_101472348	-2.13557	0.000353427	Basal-like
chr11_80104127_80104540	2.17685	0.000733817	Classical		chr1_152898668_152898817	-1.64479	0.00035343	Basal-like
chr4_148686278_148686698	1.51626	0.000734024	Classical		chr20_5843940_5844205	-1.8901	0.000353531	Basal-like
chr10_96436357_96436550	2.07303	0.000734656	Classical		chr3_99472293_99472463	-1.50817	0.000353618	Basal-like
chr15_63766313_63766938	1.88439	0.00073513	Classical		chr12_25801434_25801755	-1.95227	0.000353883	Basal-like
chr6_136225906_136226012	2.36172	0.000735232	Classical		chr11_3427632_3427946	-2.02303	0.000354075	Basal-like
chr13_31619214_31620367	1.07218	0.00073551	Classical		chr2_192034299_192034490	-2.6064	0.00035409	Basal-like
chr7_101579778_101580317	1.06904	0.000735892	Classical		chr8_124570128_124570376	-2.16185	0.000354367	Basal-like
chr18_9570253_9570590	1.92478	0.000735961	Classical		chr9_119674060_119674457	-2.06806	0.000354367	Basal-like
chr9_97785529_97786138	1.33088	0.000736198	Classical		chr8_71377643_71378290	-1.79093	0.000355139	Basal-like
chr12_129696781_129697355	2.17479	0.000736257	Classical		chr15_22904389_22904603	-2.12661	0.000355208	Basal-like
chr5_61103913_61104218	2.22505	0.000736437	Classical		chr20_30154398_30155239	-0.956803	0.000355884	Basal-like
chr6_140193890_140194171	3.0329	0.000737426	Classical		chr17_70387462_70387633	-1.92823	0.000355967	Basal-like
chr14_65165589_65165979	1.44264	0.000737508	Classical		chr18_60609840_60610091	-2.62299	0.000355967	Basal-like
chr20_50835910_50836290	2.08097	0.000737743	Classical		chr22_18921405_18921786	-1.81241	0.000355967	Basal-like
chr11_76980602_76980835	2.61317	0.000739715	Classical		chr12_120912440_120912716	-1.17797	0.0003561	Basal-like
chr2_148453825_148454417	1.21097	0.00073977	Classical		chr16_70822505_70822998	-1.8508	0.000356117	Basal-like
chr6_56252375_56252866	1.3255	0.000740315	Classical		chr5_20276542_20277042	-2.36879	0.000356268	Basal-like
chr11_106342137_106342280	3.1571	0.000740759	Classical		chr3_165827916_165828277	-3.24108	0.000356361	Basal-like
chr3_125416117_125416243	2.8501	0.000740876	Classical		chr4_10108155_10108866	-1.36215	0.000356361	Basal-like
chr5_135425519_135425845	2.25246	0.000741091	Classical		chr15_43227164_43227530	-2.32876	0.000356387	Basal-like
chr9_74292812_74293008	2.30072	0.000741344	Classical		chr5_60900526_60900769	-2.92312	0.000356438	Basal-like
chr12_3540961_3541817	1.0724	0.000741562	Classical		chr3_11590197_11590530	-1.9789	0.000356622	Basal-like
chr6_13829087_13829688	3.09131	0.000741608	Classical		chr2_161604351_161604573	-2.31585	0.000356697	Basal-like
chr2_232278862_232279196	2.29261	0.000742158	Classical		chr4_186713986_186714227	-2.33137	0.000356697	Basal-like
chr14_92159713_92160031	1.27783	0.000742158	Classical		chr5_141743803_141744437	-1.9384	0.000356697	Basal-like
chr7_129753831_129754001	2.1395	0.000743006	Classical		chr2_27789625_27789781	-3.59915	0.000357737	Basal-like
chr7_17420404_17421104	1.7212	0.000743546	Classical		chr16_1428987_1430007	-0.898628	0.000358038	Basal-like
chr21_40689390_40689661	2.03053	0.000743778	Classical		chr3_58369739_58370040	-2.02546	0.000358585	Basal-like
chr1_54734504_54734821	2.59458	0.000744325	Classical		chr8_91110285_91111008	-2.25445	0.000358956	Basal-like
chr4_56305248_56305500	2.85197	0.000744461	Classical		chr3_157502870_157503156	-2.03576	0.000359356	Basal-like
chr6_151280369_151280972	1.77336	0.000745088	Classical		chr17_61864799_61865016	-1.7632	0.000359582	Basal-like
chr4_38867075_38867400	1.23067	0.00074557	Classical		chr9_107953987_107954363	-1.69234	0.000359707	Basal-like
chr8_98883255_98883370	2.70248	0.000746162	Classical		chr6_105073429_105073735	-2.24033	0.000359727	Basal-like
chr6_96238486_96238924	3.04593	0.000746898	Classical		chr16_1753714_1753934	-2.52007	0.00035991	Basal-like
chr13_95374973_95375194	2.0649	0.000747673	Classical		chr1_63870819_63871000	-2.01331	0.000360144	Basal-like
chr11_85511576_85512109	1.33709	0.000748015	Classical		chr3_43590888_43591307	-2.80961	0.0003603	Basal-like
chr13_97877320_97877429	1.80917	0.000748189	Classical		chr2_238368428_238368807	-1.93244	0.000360316	Basal-like
chr2_238483700_238484479	0.982384	0.000748735	Classical		chr5_141619018_141619341	-1.82439	0.000360316	Basal-like
chr16_35033291_35033648	2.61808	0.000748764	Classical		chr8_119918504_119918783	-3.0827	0.00036036	Basal-like
chr18_72231356_72231524	2.66976	0.000749007	Classical		chr8_125869674_125869825	-2.97762	0.00036036	Basal-like
chr15_59621811_59622092	1.93135	0.000749062	Classical		chr9_127314180_127314458	-1.34705	0.00036036	Basal-like
chr17_80645322_80645641	1.33426	0.000749252	Classical		chr7_41425686_41425923	-2.76159	0.000360386	Basal-like
chr10_114831350_114831649	1.48212	0.000749323	Classical		chr8_142379101_142379318	-1.6889	0.000360386	Basal-like
chr13_98157332_98157596	2.96271	0.000749577	Classical		chr2_218252520_218253158	-2.08515	0.000360526	Basal-like
chr9_131337775_131338113	1.56107	0.000750257	Classical		chr12_100623766_100624059	-2.26691	0.000360725	Basal-like
chr9_109559589_109559881	1.75404	0.000751062	Classical		chr1_23799543_23799809	-2.61052	0.000360865	Basal-like
chr8_22292585_22292813	2.96755	0.000752251	Classical		chr16_24837082_24837318	-2.63753	0.000361211	Basal-like
chr5_76151445_76151897	1.93042	0.000752266	Classical		chr20_61701161_61701459	-1.81845	0.000361253	Basal-like
chr17_28672607_28673064	1.42794	0.000752454	Classical		chr10_74096869_74097180	-1.26997	0.000361362	Basal-like
chr4_48197455_48197901	1.81906	0.000753429	Classical		chr12_31271041_31271844	-1.4877	0.000361528	Basal-like
chr17_50456299_50456502	2.94405	0.000753544	Classical		chr8_75514249_75514444	-2.15542	0.000361555	Basal-like
chr7_36979422_36979843	1.99773	0.00075367	Classical		chr1_60144540_60144830	-2.39953	0.000361813	Basal-like
chr14_25476302_25476811	1.28861	0.00075367	Classical		chr4_189361115_189361441	-2.65635	0.000361826	Basal-like
chr4_113375846_113376098	2.80081	0.000753828	Classical		chr20_36908396_36908650	-2.28464	0.000361826	Basal-like
chr1_52434865_52435428	1.59097	0.00075515	Classical		chr18_47710026_47710217	-1.69447	0.000361867	Basal-like
chr9_34170623_34170967	2.06973	0.000755234	Classical		chr1_233428010_233428168	-2.16914	0.000362147	Basal-like
chr2_86974130_86974362	2.07449	0.000755321	Classical		chr19_10330435_10330728	-1.94208	0.000362147	Basal-like
chr17_2803348_2803551	2.40734	0.00075554	Classical		chr3_122648509_122648836	-1.91692	0.000362272	Basal-like
chr14_71294517_71294754	2.18563	0.000756494	Classical		chr3_101659435_101659732	-2.2247	0.000362297	Basal-like
chr3_179362055_179362680	1.80232	0.0007566	Classical		chr7_2041531_2041858	-1.94016	0.000362297	Basal-like
chr18_8806258_8806584	1.88849	0.000757008	Classical		chr1_29741997_29742171	-2.03773	0.000362323	Basal-like
chr1_160919212_160919457	1.60385	0.000757212	Classical		chr4_157496865_157497126	-2.78857	0.000362402	Basal-like
chr16_11359449_11359838	1.77896	0.000758473	Classical		chr7_18460441_18460699	-2.33483	0.000362497	Basal-like
chr1_182665721_182666092	2.91398	0.000759617	Classical		chr1_98315627_98315790	-2.97204	0.000362634	Basal-like
chr19_2394944_2395150	2.21743	0.000761698	Classical		chr9_137288728_137289026	-2.14079	0.000362634	Basal-like
chr3_6570022_6570202	2.16313	0.000762623	Classical		chr8_86848224_86848833	-2.03986	0.000362675	Basal-like
chr17_79523293_79523720	1.18619	0.000762638	Classical		chr1_7615993_7616279	-2.08428	0.000362854	Basal-like
chr2_231924048_231924192	2.13592	0.000762653	Classical		chr17_69897023_69897286	-2.22502	0.000363125	Basal-like
chr9_114757215_114757484	2.03169	0.000762791	Classical		chr5_180611044_180611502	-1.13046	0.000364159	Basal-like
chr3_16938754_16939420	1.83109	0.000762911	Classical		chr14_102493373_102493672	-2.30862	0.000364263	Basal-like
chr11_89340066_89340397	2.07631	0.000763426	Classical		chr8_126391123_126391535	-1.54422	0.000364359	Basal-like
chr1_168659141_168659836	1.68093	0.000763452	Classical		chr11_114219437_114219789	-2.31329	0.000364658	Basal-like
chr1_34652393_34652648	3.01399	0.000764224	Classical		chr5_35863386_35863614	-2.32962	0.000365295	Basal-like
chr7_141834885_141835077	2.57967	0.000764225	Classical		chr20_32953816_32954122	-2.36512	0.000365382	Basal-like
chr13_32505002_32505424	1.25651	0.000764228	Classical		chr7_42271923_42272142	-2.13042	0.000365478	Basal-like
chr1_48959940_48960439	1.55328	0.000764582	Classical		chr4_120130380_120130553	-1.34575	0.000365625	Basal-like
chr9_44836624_44837275	2.74467	0.000764993	Classical		chr10_14851302_14851732	-1.7909	0.000365625	Basal-like
chr13_27948308_27949073	1.16919	0.000765757	Classical		chr12_49876604_49876757	-2.18711	0.000365625	Basal-like
chr10_29127896_29128223	2.12198	0.000766875	Classical		chr17_43127870_43128002	-1.4932	0.000365871	Basal-like
chr13_114880341_114881300	1.41463	0.000767043	Classical		chr14_100404222_100404483	-2.49613	0.000366355	Basal-like
chr11_85538802_85539802	1.23527	0.000767324	Classical		chr11_34429080_34429235	-2.03099	0.000366523	Basal-like
chr3_28064341_28064705	2.03921	0.000768241	Classical		chr1_2230724_2230947	-2.11067	0.000366658	Basal-like
chr3_27664951_27665503	2.1694	0.000768299	Classical		chr17_55540592_55540867	-2.52656	0.000367119	Basal-like
chr1_214676967_214677248	1.96192	0.000768917	Classical		chr16_20912869_20913248	-1.21567	0.000367356	Basal-like
chr15_38914593_38914891	1.79881	0.000769803	Classical		chr3_166618698_166619286	-2.36195	0.000367376	Basal-like
chr6_73651513_73651826	2.30355	0.00077006	Classical		chr9_95750501_95750917	-1.92062	0.000367746	Basal-like
chr2_173207040_173207158	2.15893	0.000770209	Classical		chr19_51436991_51437190	-1.77446	0.000367746	Basal-like
chr18_2983002_2983089	2.48607	0.000770624	Classical		chr2_106045007_106045352	-1.73852	0.000368202	Basal-like
chr18_3074205_3074435	2.16123	0.000772776	Classical		chr2_43300579_43300841	-1.37781	0.000368214	Basal-like
chr3_186169257_186169612	1.7894	0.000773625	Classical		chr1_86315893_86316263	-1.99042	0.000368364	Basal-like
chr19_49181421_49181830	1.37455	0.00077369	Classical		chr2_20691897_20692103	-2.38263	0.000368364	Basal-like
chr5_40053000_40053275	1.63496	0.000774452	Classical		chr19_47818609_47818956	-1.30969	0.000368364	Basal-like
chr1_43437545_43437860	2.34796	0.000774604	Classical		chr1_2165857_2166177	-1.59399	0.000368598	Basal-like
chr7_51386939_51387126	1.88543	0.000775227	Classical		chr4_1941771_1942228	-1.65006	0.000368881	Basal-like
chr13_41916797_41916927	2.98392	0.000775227	Classical		chr1_38493749_38493895	-2.60509	0.000369194	Basal-like
chr4_147320067_147320485	1.84647	0.000775388	Classical		chr21_19220682_19220857	-2.90905	0.000369553	Basal-like
chr20_12079068_12079391	2.50947	0.000776508	Classical		chr9_72819475_72819987	-2.35097	0.000369892	Basal-like
chr9_17057744_17058029	2.04507	0.000776517	Classical		chr16_2818736_2819048	-1.88982	0.000369967	Basal-like
chr2_219987026_219987403	1.7974	0.000776656	Classical		chr15_83611383_83611804	-1.70133	0.000370089	Basal-like
chr1_146681690_146681925	3.15497	0.000776932	Classical		chr13_51163341_51163547	-2.06	0.000370133	Basal-like
chr19_18026714_18027291	1.46939	0.000776932	Classical		chr12_88692521_88692891	-1.5401	0.000370336	Basal-like
chr13_99509262_99509489	2.03782	0.000777587	Classical		chr15_93294903_93295038	-2.27299	0.00037043	Basal-like
chr19_4077991_4078930	0.942715	0.000777695	Classical		chr1_203503735_203504031	-1.68748	0.000370585	Basal-like
chr4_2807162_2808615	0.903245	0.000778658	Classical		chr4_10175958_10176329	-2.26145	0.000370681	Basal-like
chr14_74412186_74412269	2.53369	0.000778658	Classical		chr1_184581289_184581751	-2.02513	0.000370694	Basal-like
chr15_60385886_60386163	1.90097	0.000780197	Classical		chr8_37728919_37729548	-2.00414	0.000370796	Basal-like
chr6_30174624_30175560	1.22692	0.000780293	Classical		chr17_55050927_55051174	-1.94012	0.000370796	Basal-like
chr11_8605750_8606231	2.05272	0.000780831	Classical		chr4_177713396_177714328	-1.41761	0.000370801	Basal-like
chr15_91056802_91057055	2.30324	0.000781685	Classical		chr1_183133577_183133774	-1.40634	0.000370948	Basal-like
chr18_10181828_10182771	1.70783	0.000781885	Classical		chr17_43045359_43046211	-0.780131	0.000371005	Basal-like
chr5_174200468_174200706	2.2414	0.000782189	Classical		chr12_21547950_21548624	-2.3742	0.000371187	Basal-like
chr16_53790726_53790911	1.83042	0.0007822	Classical		chr8_123147007_123147301	-1.85181	0.000371303	Basal-like
chr1_168361118_168361768	1.50826	0.000782299	Classical		chr8_80789260_80789450	-2.24407	0.000371361	Basal-like
chr13_74595660_74596039	2.91904	0.000782387	Classical		chr2_46277193_46277779	-1.88242	0.000372048	Basal-like
chr7_27249948_27250660	1.0772	0.000782875	Classical		chr8_48556645_48556991	-2.15534	0.000372048	Basal-like
chr22_44066345_44066959	1.76435	0.000782875	Classical		chr3_115507824_115508186	-2.15363	0.000372363	Basal-like
chr6_90031394_90031646	2.43152	0.000783128	Classical		chr8_133772683_133773144	-2.24901	0.000372772	Basal-like
chr13_82345145_82345486	2.87441	0.000784248	Classical		chr10_7275669_7275968	-2.36282	0.000372881	Basal-like
chr6_148454441_148455015	1.30172	0.000785778	Classical		chr14_35843580_35844012	-1.41357	0.000373275	Basal-like
chr10_54630278_54630635	2.19487	0.000786068	Classical		chr8_81064912_81065179	-2.04484	0.000373282	Basal-like
chr7_77395492_77396054	1.44845	0.000787176	Classical		chr14_30832688_30833395	-2.63416	0.000373348	Basal-like
chr9_112239076_112240475	1.20207	0.000787176	Classical		chr7_43804544_43804917	-1.49065	0.000373449	Basal-like
chr19_56653635_56653835	1.95704	0.000788884	Classical		chr8_134029525_134029761	-2.96652	0.000373449	Basal-like
chr1_230864708_230865032	2.05338	0.000789114	Classical		chr17_80111656_80112312	-0.830522	0.00037353	Basal-like
chr6_30059375_30060158	1.11728	0.000789177	Classical		chr5_112374449_112374876	-1.68634	0.000373919	Basal-like
chr1_22230785_22231884	1.10926	0.000789877	Classical		chr6_75316476_75316723	-2.34402	0.000373936	Basal-like
chr18_52434396_52434700	1.96502	0.000790259	Classical		chr5_141249874_141250123	-1.32293	0.000374097	Basal-like
chr2_227309956_227310272	2.67065	0.000790658	Classical		chr15_89166408_89166641	-1.57075	0.000374463	Basal-like
chr15_66874092_66874665	2.34255	0.000791104	Classical		chr3_154688652_154688906	-3.84012	0.000374521	Basal-like
chr17_73693102_73694021	1.07557	0.000792114	Classical		chr5_150614291_150614780	-1.76093	0.000374521	Basal-like
chr11_111154699_111155378	1.51773	0.000792646	Classical		chr3_4753794_4754114	-1.42171	0.000374694	Basal-like
chr16_68450024_68451187	0.976142	0.000793657	Classical		chr9_136753448_136753766	-2.02279	0.00037475	Basal-like
chr20_25215660_25216211	1.48641	0.000794321	Classical		chr14_23547877_23548216	-1.35309	0.000374772	Basal-like
chr5_58034267_58034454	3.03149	0.000794568	Classical		chr16_88767293_88767689	-2.01229	0.000375051	Basal-like
chr2_174039990_174040186	1.69567	0.000795162	Classical		chr8_47971658_47971885	-2.26895	0.000375103	Basal-like
chr2_183580022_183580134	1.86387	0.000795294	Classical		chr1_78695111_78695322	-2.17565	0.000375566	Basal-like
chr20_11733933_11734112	2.6469	0.000795309	Classical		chr7_129934289_129934456	-2.39002	0.000376388	Basal-like
chr8_95253457_95253802	1.61291	0.000795529	Classical		chr3_110599959_110600255	-1.99908	0.00037661	Basal-like
chr3_64893897_64894362	1.77829	0.000795931	Classical		chr12_90647469_90647927	-1.35511	0.000377012	Basal-like
chr4_98353671_98354056	2.35334	0.000796204	Classical		chr15_40013266_40013790	-3.09277	0.000377012	Basal-like
chr4_94900946_94901233	2.50497	0.000796484	Classical		chr3_154783428_154783689	-2.34397	0.000377109	Basal-like
chr8_74395087_74395355	1.82881	0.000796508	Classical		chr5_35925080_35925285	-2.20451	0.000377527	Basal-like
chr11_80028704_80029010	2.08295	0.000796911	Classical		chr1_200153377_200153870	-1.29549	0.000377547	Basal-like
chr2_178759416_178759693	2.55475	0.000797042	Classical		chr8_139965097_139965518	-2.38438	0.000378101	Basal-like
chr2_88431197_88431565	2.35931	0.000797098	Classical		chr13_106769499_106769664	-2.34515	0.000378574	Basal-like
chr20_57745385_57746197	2.03802	0.000797562	Classical		chr2_110086898_110087447	-1.71727	0.000379401	Basal-like
chr1_19972594_19973187	0.95618	0.000797576	Classical		chr4_78616984_78617241	-1.77289	0.000380875	Basal-like
chr2_101557734_101557907	2.57253	0.000798626	Classical		chr2_38023071_38023481	-2.00129	0.000381078	Basal-like
chr2_157311888_157312369	1.03985	0.000798927	Classical		chr10_69853674_69854297	-1.35732	0.000381242	Basal-like
chr6_24241290_24241451	2.81701	0.000799549	Classical		chr12_95377531_95377842	-2.36672	0.000381341	Basal-like
chr7_127904524_127905157	1.46768	0.000800886	Classical		chr1_156115745_156116189	-1.10295	0.000381988	Basal-like
chr14_95639758_95640256	1.84056	0.000801376	Classical		chr10_105540355_105540807	-1.98046	0.000382467	Basal-like
chr7_141811253_141812140	1.48111	0.000801644	Classical		chr4_47486185_47486456	-2.1167	0.000382579	Basal-like
chr5_160084167_160084531	1.91509	0.000801966	Classical		chr3_189510034_189510143	-2.85382	0.000382711	Basal-like
chr2_101459553_101459849	1.57202	0.000804028	Classical		chr5_131755325_131755600	-1.15583	0.000383043	Basal-like
chr12_129145639_129146017	2.89454	0.000804216	Classical		chr16_14946579_14946943	-3.18585	0.000383257	Basal-like
chr15_55526648_55527014	2.22083	0.000804266	Classical		chr11_108844212_108844488	-2.25363	0.0003838	Basal-like
chr19_1207456_1208341	1.06572	0.000804572	Classical		chr16_27469625_27469783	-2.59982	0.000384125	Basal-like
chr2_96049918_96050876	1.20672	0.000804753	Classical		chr5_158764601_158764934	-1.88175	0.00038413	Basal-like
chr6_161788410_161788916	1.8703	0.000804753	Classical		chr4_95409946_95410181	-2.31374	0.000384283	Basal-like
chr4_72576999_72577605	1.26201	0.000805679	Classical		chr15_33448348_33448601	-2.76686	0.000384522	Basal-like
chr20_14603546_14603780	1.43843	0.000806384	Classical		chr16_28921805_28922230	-1.6491	0.000384548	Basal-like
chr12_66550457_66550763	2.13959	0.000806388	Classical		chr5_90795_91074	-1.57418	0.000384756	Basal-like
chr8_22408564_22409752	0.932177	0.00080704	Classical		chr8_23202772_23203145	-1.7721	0.000384794	Basal-like
chr16_88684944_88685134	1.94895	0.000807235	Classical		chr8_108252816_108253340	-2.66349	0.000384806	Basal-like
chr12_51053608_51053752	1.72874	0.000807258	Classical		chr18_26745314_26745511	-2.45375	0.000384888	Basal-like
chr8_22669764_22670035	2.64074	0.000809044	Classical		chr12_32989759_32989957	-2.02793	0.00038574	Basal-like
chr2_11538898_11539491	1.37072	0.000809744	Classical		chr1_3459539_3460255	-1.90411	0.000385953	Basal-like
chr3_12263231_12263438	2.53096	0.000810167	Classical		chr10_112622050_112622380	-2.01738	0.000385963	Basal-like
chr19_41509662_41509879	2.02791	0.00081051	Classical		chr13_36580442_36580796	-2.47224	0.000386141	Basal-like
chr16_71661694_71662056	1.58816	0.000810615	Classical		chr19_40200181_40200395	-3.28517	0.000386141	Basal-like
chr18_8730311_8730901	1.12687	0.000810774	Classical		chr2_113384210_113385287	-0.820467	0.000386217	Basal-like
chr14_79416943_79417235	2.47134	0.000812239	Classical		chr18_31392188_31392486	-2.30135	0.000387426	Basal-like
chr4_110962979_110963150	2.89466	0.000812312	Classical		chr3_169172647_169172942	-2.10243	0.00038751	Basal-like
chr2_185328188_185328549	2.35399	0.000812918	Classical		chr5_34529431_34529817	-2.42115	0.000387685	Basal-like
chr3_70032179_70032346	1.91071	0.000812918	Classical		chr10_72222449_72222670	-2.25747	0.00038779	Basal-like
chr1_118132968_118133338	1.76475	0.000813071	Classical		chr1_165820380_165820637	-2.0417	0.000387806	Basal-like
chr4_3313285_3313861	1.4582	0.000814554	Classical		chr22_45914550_45914859	-2.37795	0.000387857	Basal-like
chr6_109225082_109225292	2.88184	0.000814675	Classical		chr1_196370004_196370289	-1.99421	0.000387955	Basal-like
chr7_148902901_148903515	1.19799	0.000815234	Classical		chr14_59827938_59828503	-1.07349	0.000388279	Basal-like
chr1_40284981_40285446	1.51061	0.000816332	Classical		chr9_119455487_119455772	-1.83453	0.000388809	Basal-like
chr11_14279765_14280247	1.42277	0.000816761	Classical		chr2_24679612_24679750	-1.69133	0.000388822	Basal-like
chr3_156003332_156003805	1.81159	0.000816794	Classical		chr17_8067516_8067913	-1.35418	0.000388836	Basal-like
chr4_156626896_156627152	1.61295	0.0008185	Classical		chr2_154728145_154728758	-2.18375	0.000388905	Basal-like
chr1_162389222_162389864	1.29269	0.000818641	Classical		chr17_17588732_17590095	-0.879297	0.000388905	Basal-like
chr16_4262938_4263272	1.12588	0.000818742	Classical		chr9_34263085_34263434	-2.25123	0.000388999	Basal-like
chr3_94371190_94371330	2.89099	0.000819571	Classical		chr17_4064607_4065189	-1.44667	0.000389165	Basal-like
chr10_74714561_74714993	1.902	0.000819571	Classical		chr18_47182421_47182928	-1.85909	0.000389421	Basal-like
chr4_112879210_112879481	1.98636	0.000820036	Classical		chr5_130638238_130638486	-1.55409	0.000389537	Basal-like
chr20_22592179_22592766	1.85776	0.000820036	Classical		chr9_137630942_137631234	-1.42394	0.000389639	Basal-like
chr1_151471894_151472107	2.40416	0.000821251	Classical		chr16_1426010_1426475	-1.85568	0.000390732	Basal-like
chr1_119022076_119022253	2.90493	0.000821438	Classical		chr16_29232054_29232476	-2.70053	0.000390796	Basal-like
chr5_106810410_106811092	1.19049	0.000822434	Classical		chr7_12771006_12771237	-1.65427	0.000390819	Basal-like
chr19_35949775_35950114	1.96852	0.000823128	Classical		chr8_97744380_97744515	-2.84542	0.000390912	Basal-like
chr6_168581296_168581658	1.78063	0.000823527	Classical		chr1_98372494_98372656	-2.79616	0.00039148	Basal-like
chr18_8876957_8877265	2.11286	0.000825363	Classical		chr2_20795238_20795966	-1.70681	0.000391553	Basal-like
chr7_29180526_29180937	1.26836	0.000825498	Classical		chr1_6648051_6648476	-1.6431	0.000391704	Basal-like
chr14_90835752_90836072	1.70854	0.000825662	Classical		chr18_28737312_28737676	-1.92463	0.000391704	Basal-like
chr10_123924813_123925051	1.98209	0.000825997	Classical		chr17_29457746_29458154	-1.72952	0.000391882	Basal-like
chr9_100187673_100187934	2.34753	0.000826064	Classical		chr9_126112120_126112523	-1.00102	0.000392287	Basal-like
chr10_31293931_31294203	1.76629	0.000826064	Classical		chr5_188612_189290	-0.97035	0.000392303	Basal-like
chr17_70726322_70726480	2.45612	0.000826568	Classical		chr12_30935525_30935749	-2.42272	0.000392747	Basal-like
chr1_171402653_171402881	1.69971	0.000827848	Classical		chr9_110242636_110242925	-1.75617	0.000393016	Basal-like
chr1_2023172_2023942	1.70475	0.000828449	Classical		chr7_157111107_157111382	-1.54868	0.000393401	Basal-like
chr10_34005878_34006144	2.06029	0.000828449	Classical		chr7_71791336_71791865	-1.64766	0.000393511	Basal-like
chr6_96253098_96253498	2.47682	0.000828798	Classical		chr7_136815577_136815934	-2.82127	0.000393643	Basal-like
chr20_19756244_19756886	1.84581	0.000828798	Classical		chr2_157294522_157294653	-1.88559	0.000393672	Basal-like
chr4_38572318_38572865	2.01843	0.00082927	Classical		chr7_99842835_99842936	-2.48168	0.000393717	Basal-like
chr2_205147199_205147641	1.53907	0.00083054	Classical		chr12_103899166_103899403	-2.59838	0.000393991	Basal-like
chr9_2770992_2771537	2.32722	0.000830892	Classical		chr3_189627482_189627702	-1.71692	0.000394254	Basal-like
chr7_90395976_90396930	1.79695	0.000832111	Classical		chr3_64149478_64149803	-2.15922	0.000394431	Basal-like
chr1_36352293_36352509	2.2965	0.000832626	Classical		chr3_133014174_133014409	-2.85693	0.000394723	Basal-like
chr11_110302522_110302674	2.07782	0.000834069	Classical		chr1_224698644_224698945	-2.06695	0.000394731	Basal-like
chr7_10855124_10855544	2.17534	0.000834113	Classical		chr16_79698267_79698580	-2.13546	0.000394789	Basal-like
chr21_34598562_34598857	2.55853	0.000834722	Classical		chr3_194707308_194707695	-1.74233	0.000395164	Basal-like
chr3_46027658_46028335	1.32855	0.0008348	Classical		chr16_30939308_30939551	-1.36046	0.000395298	Basal-like
chr3_4448591_4449094	1.73734	0.000835263	Classical		chr12_20365610_20366021	-2.38791	0.000395354	Basal-like
chr9_126704765_126705142	1.84808	0.000835976	Classical		chr9_45119667_45119883	-2.54081	0.000395565	Basal-like
chr5_157383562_157383781	2.18612	0.000837871	Classical		chr20_62520600_62521091	-1.78639	0.000395565	Basal-like
chr8_121714291_121714673	1.49802	0.000838021	Classical		chr1_160384593_160384952	-1.92382	0.000395765	Basal-like
chr16_46902848_46903046	2.14553	0.000838271	Classical		chr3_105859322_105859608	-2.04523	0.000395795	Basal-like
chr9_74736593_74736779	2.79496	0.000838562	Classical		chr7_75967693_75967962	-1.96451	0.000396517	Basal-like
chr8_18698120_18698295	2.28847	0.00083927	Classical		chr16_1311286_1311716	-1.56264	0.000396852	Basal-like
chr1_204360011_204360377	1.94487	0.00083995	Classical		chr7_104736891_104737080	-2.19335	0.00039709	Basal-like
chr5_16573616_16573789	2.48945	0.000841291	Classical		chr20_36024689_36025199	-1.59574	0.000397098	Basal-like
chr8_32927063_32927316	2.05801	0.000841875	Classical		chr20_31240621_31241027	-0.900609	0.000397449	Basal-like
chr6_39247842_39248874	0.970119	0.000842417	Classical		chr2_46872216_46872451	-2.60033	0.000397747	Basal-like
chr2_205409645_205411366	0.889829	0.000842561	Classical		chr14_104603892_104604927	-1.33592	0.000397957	Basal-like
chr19_1682438_1682989	1.70516	0.00084409	Classical		chr6_153144_153297	-2.31143	0.000398073	Basal-like
chr10_90272434_90272643	2.3856	0.000844232	Classical		chr10_105403231_105403454	-2.58814	0.000398616	Basal-like
chr2_47150169_47150525	2.24706	0.000845828	Classical		chr19_38493933_38494605	-1.43524	0.000399179	Basal-like
chr4_54872992_54873219	2.75071	0.000845928	Classical		chr22_44954652_44954837	-2.15517	0.000399179	Basal-like
chr20_19691261_19691369	2.31712	0.000846205	Classical		chr4_47527607_47527750	-2.07908	0.000399272	Basal-like
chr7_139860168_139860478	2.56365	0.000847328	Classical		chr5_169068378_169068669	-2.31535	0.000399305	Basal-like
chr20_42159084_42159810	1.33403	0.000848431	Classical		chr12_125423176_125423319	-1.66754	0.000399371	Basal-like
chr5_148846046_148846585	1.28297	0.000848754	Classical		chr14_51598214_51598565	-2.39902	0.000399804	Basal-like
chr4_149779297_149779579	2.05864	0.00084876	Classical		chr2_33336092_33336532	-2.43536	0.000400023	Basal-like
chr17_48843010_48843248	2.07406	0.000848845	Classical		chr7_1610625_1610802	-1.5866	0.0004001	Basal-like
chr4_91308518_91308953	2.32083	0.000848871	Classical		chr10_35368830_35368939	-2.76828	0.0004001	Basal-like
chr3_25158114_25158372	2.75768	0.000849982	Classical		chr18_31313387_31313583	-2.91429	0.000400378	Basal-like
chr1_46448107_46448403	1.82237	0.000850586	Classical		chr2_64876873_64877084	-1.45814	0.000400403	Basal-like
chr6_135028554_135029059	1.84599	0.000850773	Classical		chr8_18953981_18954125	-1.99862	0.000400431	Basal-like
chr1_95028149_95028884	1.20343	0.00085164	Classical		chr9_128005637_128005783	-1.44913	0.000400441	Basal-like
chr7_15207549_15207897	2.52259	0.000851911	Classical		chr7_20581668_20581822	-3.13653	0.000400992	Basal-like
chr1_175111165_175111381	2.48663	0.000851989	Classical		chr8_133699722_133699960	-2.0545	0.000400992	Basal-like
chr2_30379171_30379563	1.70588	0.000852442	Classical		chr9_131865175_131865592	-1.31504	0.000401606	Basal-like
chr3_169023109_169023679	1.23981	0.000852649	Classical		chr4_7975210_7975497	-1.92929	0.000401753	Basal-like
chr15_57719531_57719708	2.18899	0.00085291	Classical		chr12_53599572_53599804	-1.73562	0.000401791	Basal-like
chr12_115905931_115906333	2.21152	0.000853186	Classical		chr11_131766346_131766651	-3.17314	0.000401981	Basal-like
chr5_149560716_149560865	2.26387	0.000853386	Classical		chr7_73938007_73938194	-1.67566	0.000402835	Basal-like
chr3_149155660_149155827	2.8368	0.00085379	Classical		chr8_69644139_69644329	-3.53719	0.000402835	Basal-like
chr4_101750258_101750702	1.62977	0.00085379	Classical		chr2_122238415_122238652	-1.8773	0.00040321	Basal-like
chr3_103156622_103157208	2.11854	0.000853882	Classical		chr5_4585182_4585497	-2.06093	0.000403551	Basal-like
chr4_173819979_173820286	2.02803	0.000854519	Classical		chr17_80342414_80343271	-1.03843	0.00040389	Basal-like
chr1_186489062_186489410	1.81655	0.000855242	Classical		chr5_32057300_32057433	-3.17581	0.000404815	Basal-like
chr9_90037978_90038209	1.92533	0.000855242	Classical		chr19_16994399_16994797	-1.78621	0.000404914	Basal-like
chr9_93204116_93204424	2.04572	0.000855727	Classical		chr7_32790171_32790362	-2.5437	0.000404942	Basal-like
chr1_223809947_223810498	1.87093	0.000856367	Classical		chr7_50731471_50731631	-2.2823	0.000404942	Basal-like
chr11_73461363_73461614	2.14811	0.000856717	Classical		chr14_40795557_40796025	-2.95744	0.000405202	Basal-like
chr2_234601402_234601561	1.92544	0.000856946	Classical		chr4_54951550_54951757	-1.61387	0.000405393	Basal-like
chr11_16992825_16993072	2.2641	0.000858939	Classical		chr9_86040228_86040547	-2.30146	0.00040565	Basal-like
chr6_38603834_38604066	2.68177	0.000859371	Classical		chr12_95378091_95378346	-2.60606	0.00040569	Basal-like
chr11_10373032_10373665	1.21767	0.000859889	Classical		chr10_104161601_104161850	-1.57346	0.000405843	Basal-like
chr2_33529580_33530160	1.54721	0.000860409	Classical		chr7_66192069_66192373	-2.21144	0.000406361	Basal-like
chr2_23243661_23244022	1.64013	0.000860481	Classical		chr17_80241237_80241524	-1.62278	0.000406396	Basal-like
chr2_135208183_135209032	0.904175	0.000860973	Classical		chr10_111773491_111773708	-1.35332	0.000406567	Basal-like
chr14_50511801_50512213	1.23584	0.000861709	Classical		chr16_71508952_71509073	-2.20106	0.000406624	Basal-like
chr2_174165159_174165500	2.44157	0.000861758	Classical		chr8_106374094_106374259	-3.40062	0.000406823	Basal-like
chr17_19575245_19575982	1.57487	0.00086259	Classical		chr17_76290904_76291185	-1.67001	0.000406843	Basal-like
chr10_44183869_44184495	1.43514	0.000862777	Classical		chr3_190104007_190104464	-1.48003	0.000407445	Basal-like
chr12_76059993_76060479	1.87066	0.000864694	Classical		chr12_98833908_98834119	-2.4902	0.000407609	Basal-like
chr8_32956758_32957229	1.90195	0.000865715	Classical		chr16_845187_845560	-1.54695	0.000407611	Basal-like
chr1_1078716_1080949	0.994431	0.000865816	Classical		chr21_40203348_40203873	-1.73537	0.000407611	Basal-like
chr7_28195565_28195995	1.32435	0.000866339	Classical		chr2_216658550_216659079	-1.64391	0.000407853	Basal-like
chr2_12837656_12838125	1.26905	0.000867163	Classical		chr7_2346458_2346601	-3.4974	0.000408318	Basal-like
chr2_16234015_16234600	1.52642	0.000867239	Classical		chr16_3222056_3222424	-1.76501	0.000408364	Basal-like
chr17_64680434_64680657	2.11547	0.000868067	Classical		chr9_79773725_79773955	-3.19071	0.000408415	Basal-like
chr17_70614057_70614847	1.18201	0.000868264	Classical		chr15_29432120_29432444	-1.39449	0.000409044	Basal-like
chr7_117322669_117323453	1.64165	0.000869848	Classical		chr8_134939226_134939562	-2.18873	0.000409322	Basal-like
chr8_76888589_76889000	1.59593	0.000869848	Classical		chr3_169466586_169466774	-1.57334	0.00040936	Basal-like
chr22_39090925_39091238	1.56837	0.000870375	Classical		chr2_11969457_11969737	-1.28926	0.000409391	Basal-like
chr1_95549827_95550333	1.62757	0.000870515	Classical		chr13_34216770_34217243	-1.72736	0.000409543	Basal-like
chr1_27457339_27457763	1.84606	0.000870964	Classical		chr5_16803993_16804312	-1.78999	0.000409657	Basal-like
chr4_187580640_187581219	2.19645	0.000871322	Classical		chr16_78782360_78782670	-2.55513	0.000409657	Basal-like
chr6_30123979_30124430	1.36506	0.00087238	Classical		chr13_42184540_42184897	-1.96592	0.000409704	Basal-like
chr6_56305344_56305905	2.29325	0.000873455	Classical		chr16_55657045_55657439	-1.85398	0.000409931	Basal-like
chr2_64647350_64647461	2.98938	0.000873499	Classical		chr14_104188182_104188391	-1.66842	0.000409962	Basal-like
chr12_126357621_126357919	2.45872	0.000874057	Classical		chr3_106783428_106783548	-1.43912	0.000410387	Basal-like
chr1_120356814_120357126	2.50688	0.000874165	Classical		chr16_58685037_58685177	-2.39254	0.000410478	Basal-like
chr1_244873186_244873349	2.35469	0.00087519	Classical		chr2_62729015_62729177	-2.34264	0.000410835	Basal-like
chr17_63068723_63070356	1.53925	0.00087519	Classical		chr2_208370498_208370803	-1.99608	0.000410835	Basal-like
chr11_46618762_46618978	2.22715	0.000875626	Classical		chr12_111880590_111880741	-1.7829	0.000411104	Basal-like
chr6_77480001_77480201	3.35671	0.00087587	Classical		chr3_182362381_182362883	-2.21544	0.000411115	Basal-like
chr22_30882721_30883161	1.98013	0.000876166	Classical		chr17_36184483_36184823	-1.93275	0.000411119	Basal-like
chr11_14639250_14639521	1.96475	0.000876625	Classical		chr9_112517414_112517728	-2.35267	0.000411355	Basal-like
chr2_24066350_24066904	1.88977	0.000877917	Classical		chr2_36928716_36928996	-2.1299	0.000411526	Basal-like
chr12_121394444_121394722	1.53097	0.000878145	Classical		chr18_6561502_6561819	-2.75865	0.000412075	Basal-like
chr6_148020819_148021147	2.1059	0.000878343	Classical		chr16_1338058_1338466	-1.61032	0.000412117	Basal-like
chr5_81741664_81742267	1.71077	0.00087858	Classical		chr16_23550053_23550229	-1.87405	0.000412214	Basal-like
chr12_12234723_12235381	1.12608	0.000878606	Classical		chr10_30003445_30003653	-2.09634	0.000412367	Basal-like
chr11_113845450_113846257	1.42454	0.00088008	Classical		chr8_39476028_39476418	-2.35813	0.000412507	Basal-like
chr18_55583096_55583826	1.24814	0.000881584	Classical		chr8_129176696_129176897	-2.0522	0.000413291	Basal-like
chr7_47305818_47306909	1.05911	0.000881677	Classical		chr12_131519828_131520046	-2.38944	0.000413291	Basal-like
chr1_217078611_217078886	2.34737	0.000881815	Classical		chr20_55819699_55819857	-2.33187	0.000413291	Basal-like
chr1_47414049_47414665	1.92886	0.000882238	Classical		chr3_41723054_41723266	-2.64138	0.000413318	Basal-like
chr6_126220931_126221330	1.93494	0.000885056	Classical		chr3_122508616_122508987	-2.03857	0.000413664	Basal-like
chr8_73735098_73735673	1.66904	0.000885088	Classical		chr10_99301739_99303323	-0.972818	0.000413714	Basal-like
chr1_178193524_178193820	2.29106	0.000885939	Classical		chr11_130273348_130273674	-2.18289	0.000413714	Basal-like
chr8_1921616_1922887	1.09208	0.000886264	Classical		chr20_15201516_15201705	-2.98189	0.000414121	Basal-like
chr7_101585835_101586412	0.987975	0.000886282	Classical		chr16_57076165_57076422	-2.19667	0.00041421	Basal-like
chr1_202758060_202758219	2.07704	0.000886398	Classical		chr7_90290654_90291063	-2.44201	0.000414314	Basal-like
chr11_74281689_74282444	1.01658	0.000886398	Classical		chr1_12653655_12653877	-1.88957	0.000414614	Basal-like
chr11_15956988_15957271	2.22424	0.00088653	Classical		chr12_6335305_6335512	-2.22761	0.000414614	Basal-like
chr8_48437199_48437902	1.12012	0.000887688	Classical		chr5_82885725_82885951	-2.54606	0.000414792	Basal-like
chr11_57961012_57961189	2.79808	0.000888093	Classical		chr11_107657908_107658095	-2.48095	0.000414792	Basal-like
chr14_104362989_104363812	1.29375	0.000888412	Classical		chr2_163102277_163102651	-2.22289	0.000414989	Basal-like
chr6_110887741_110888237	1.68956	0.000889087	Classical		chr1_73358284_73358402	-2.88472	0.000415268	Basal-like
chr13_41793391_41793637	1.68781	0.000889087	Classical		chr5_136147366_136147484	-2.87122	0.000415771	Basal-like
chr10_101542230_101542505	1.84506	0.000889392	Classical		chr22_37256166_37256343	-2.71019	0.000415826	Basal-like
chr15_41224933_41225198	1.80597	0.000890124	Classical		chr1_115594367_115594780	-2.07003	0.000416312	Basal-like
chr4_115482804_115483034	2.24952	0.000890843	Classical		chr2_227288252_227288531	-1.8075	0.000416387	Basal-like
chr1_88318071_88318559	1.75661	0.000892182	Classical		chr11_129901907_129902113	-2.6203	0.000416489	Basal-like
chr5_77826211_77826555	1.5644	0.000892182	Classical		chr5_18507100_18507474	-2.92947	0.000416777	Basal-like
chr1_86071259_86071636	1.90862	0.000893401	Classical		chr14_50814292_50814504	-1.76085	0.000416777	Basal-like
chr14_25483746_25483928	2.82341	0.000893537	Classical		chr15_45131132_45131452	-2.58116	0.000416777	Basal-like
chr7_27303390_27303870	1.76188	0.000893615	Classical		chr1_222161106_222161523	-1.87672	0.000417005	Basal-like
chr21_42667687_42668178	1.48725	0.000894351	Classical		chr12_10050179_10050419	-2.74029	0.000417172	Basal-like
chr5_50521651_50522526	1.14753	0.00089684	Classical		chr17_58165631_58165900	-1.92144	0.000417182	Basal-like
chr7_43944688_43945218	1.20881	0.000896935	Classical		chr20_60905945_60906206	-1.9249	0.000417342	Basal-like
chr5_86607353_86607775	1.64546	0.000897457	Classical		chr4_69305153_69305511	-2.72168	0.000417407	Basal-like
chr12_111257454_111257776	2.54985	0.000898664	Classical		chr7_48339337_48339544	-1.68195	0.000417563	Basal-like
chr1_23884617_23885083	0.978512	0.000899144	Classical		chr1_75118205_75118838	-2.4576	0.000417623	Basal-like
chr3_14913330_14913608	1.95291	0.000899144	Classical		chr5_112299594_112299929	-1.45848	0.000417655	Basal-like
chr6_139118820_139119293	1.9497	0.000899144	Classical		chr7_1262955_1263104	-2.05637	0.000417793	Basal-like
chr12_63794201_63794969	1.03804	0.000899144	Classical		chr15_38940403_38940603	-3.02684	0.000417793	Basal-like
chr5_32249813_32250224	1.67428	0.000899762	Classical		chr2_98346897_98347106	-2.17753	0.000418123	Basal-like
chr19_41667286_41667473	2.95091	0.000901065	Classical		chr16_80074789_80075025	-2.491	0.000418359	Basal-like
chr12_95563219_95563426	1.17595	0.00090206	Classical		chr6_138426574_138426804	-1.19012	0.000418625	Basal-like
chr12_125704897_125705610	1.5123	0.000903519	Classical		chr8_20164253_20164439	-2.51197	0.00041873	Basal-like
chr10_98348747_98348989	2.12322	0.000904191	Classical		chr18_27420202_27420333	-2.33545	0.00041873	Basal-like
chr8_21802182_21802455	2.40612	0.000905618	Classical		chr11_116857290_116857516	-1.97355	0.000418862	Basal-like
chr20_22452095_22452709	1.20921	0.000905923	Classical		chr10_54214880_54215175	-2.03723	0.000419396	Basal-like
chr3_3233729_3233957	2.7169	0.000906294	Classical		chr17_29860706_29860840	-1.64713	0.000419475	Basal-like
chr14_75899252_75899380	2.71438	0.000906294	Classical		chr5_95980911_95981142	-2.87848	0.000419727	Basal-like
chr16_14643582_14643996	1.54178	0.000906308	Classical		chr22_30620064_30620749	-1.65916	0.000419777	Basal-like
chr12_44374653_44374881	2.32844	0.000906759	Classical		chr15_74614964_74615293	-1.08102	0.000419927	Basal-like
chr15_41774250_41774617	2.06615	0.000908664	Classical		chr8_91107582_91108043	-2.42789	0.000420043	Basal-like
chr1_54849016_54849316	2.01516	0.000908685	Classical		chr6_83120030_83120381	-2.77927	0.000420428	Basal-like
chr6_52226388_52228121	0.796241	0.000908685	Classical		chr8_131074768_131074919	-1.93546	0.000420804	Basal-like
chr22_43400306_43400561	1.61665	0.00090885	Classical		chr7_135368404_135368859	-1.94665	0.00042089	Basal-like
chr1_108207654_108208439	2.60562	0.000908892	Classical		chr19_39167192_39167378	-1.28137	0.000420946	Basal-like
chr21_46269656_46269851	2.69989	0.000909254	Classical		chr14_74926413_74926539	-1.87018	0.000421171	Basal-like
chr11_27477590_27478035	1.32143	0.000909721	Classical		chr12_48123122_48123309	-2.06621	0.000421177	Basal-like
chr19_1291846_1291941	2.07354	0.000910446	Classical		chr18_61252177_61252518	-2.23351	0.000421177	Basal-like
chr1_244511330_244511642	2.3098	0.000910516	Classical		chr16_84975565_84975858	-2.04152	0.000421279	Basal-like
chr10_82264135_82264693	1.28546	0.00091246	Classical		chr12_120675741_120675985	-1.78041	0.000422077	Basal-like
chr10_102407675_102408089	2.05164	0.000914167	Classical		chr12_57335059_57335729	-1.29937	0.00042216	Basal-like
chr2_45559783_45560072	2.43904	0.000915108	Classical		chr2_238188922_238189167	-2.68714	0.000422168	Basal-like
chr16_15151563_15151923	1.83818	0.000915126	Classical		chr16_53463166_53463314	-2.19014	0.000422168	Basal-like
chr20_6678587_6679136	1.31356	0.000917942	Classical		chr10_5607709_5608153	-1.89636	0.000422176	Basal-like
chr4_77777374_77777628	2.16271	0.000918854	Classical		chr5_173434427_173434597	-2.44541	0.000423138	Basal-like
chr7_15725138_15726979	1.14216	0.00091894	Classical		chr10_116453929_116454081	-2.34513	0.000423179	Basal-like
chr21_34673469_34674184	2.08687	0.000919852	Classical		chr15_70328938_70329312	-1.97358	0.000423179	Basal-like
chr7_77051970_77052113	2.41499	0.000920086	Classical		chr5_119781716_119782034	-2.55289	0.000423205	Basal-like
chr1_2497545_2498159	1.07157	0.00092035	Classical		chr12_27589054_27589275	-2.10573	0.000423247	Basal-like
chr11_34926633_34927214	1.95562	0.000920513	Classical		chr8_143866742_143866866	-2.07294	0.000423496	Basal-like
chr5_124019656_124019978	1.95958	0.000921461	Classical		chr8_81904143_81904519	-1.00851	0.000423964	Basal-like
chr13_33966978_33967406	2.18372	0.000921641	Classical		chr19_11470190_11470370	-1.62975	0.000423964	Basal-like
chr6_3536057_3536293	2.51257	0.000922253	Classical		chr1_225955859_225956368	-1.81372	0.000424003	Basal-like
chr17_12439365_12439669	3.45161	0.000922425	Classical		chr7_90208420_90209015	-2.19434	0.00042453	Basal-like
chr7_113661208_113661519	2.26385	0.00092497	Classical		chr16_89713351_89713704	-1.52558	0.000424649	Basal-like
chr2_183925352_183925793	1.8254	0.000925072	Classical		chr20_33893442_33893946	-1.03072	0.000424649	Basal-like
chr7_7454509_7454800	3.14905	0.000925306	Classical		chr20_23567821_23568116	-2.28072	0.000424677	Basal-like
chr5_74558193_74558402	2.38161	0.000925773	Classical		chr5_15003644_15003839	-1.09487	0.000425262	Basal-like
chr5_101928259_101928599	2.45504	0.000926452	Classical		chr5_130609493_130609683	-2.35927	0.000425448	Basal-like
chr4_169937195_169937461	2.02807	0.000927127	Classical		chr21_46792975_46793353	-1.62588	0.000425523	Basal-like
chr16_552155_553047	1.20609	0.000927262	Classical		chr2_154299701_154299923	-2.92313	0.000425542	Basal-like
chr18_57787350_57787942	2.51783	0.000927446	Classical		chr4_1033390_1033529	-1.87287	0.000425542	Basal-like
chr8_18498561_18498868	2.50466	0.000927609	Classical		chr9_31542480_31542812	-1.90025	0.000425608	Basal-like
chr14_71806327_71806770	1.89433	0.000927661	Classical		chr10_99320751_99321042	-2.45597	0.000426158	Basal-like
chr1_157932156_157932597	1.63475	0.000928105	Classical		chr8_32189162_32189442	-2.33666	0.000426518	Basal-like
chr3_5742619_5743017	1.62182	0.000928111	Classical		chr7_41147809_41148033	-2.15644	0.000426531	Basal-like
chr8_106636191_106636672	1.74167	0.00092816	Classical		chr2_10349011_10349145	-1.98646	0.00042725	Basal-like
chr2_191426928_191427118	1.55605	0.000928278	Classical		chr8_131275012_131275185	-1.60278	0.000427294	Basal-like
chr1_47171181_47171364	1.71763	0.000928431	Classical		chr15_52627078_52627268	-2.01789	0.000427294	Basal-like
chr8_75306679_75307100	1.54515	0.000928587	Classical		chr15_59453546_59453682	-2.35475	0.000427294	Basal-like
chr1_180904434_180905529	1.01623	0.000928922	Classical		chr9_113738403_113738824	-2.1438	0.000427519	Basal-like
chr5_157987259_157987638	1.86916	0.000930287	Classical		chr14_67810621_67810792	-2.51816	0.00042791	Basal-like
chr8_92903628_92904200	1.95384	0.000931126	Classical		chr18_27938570_27938862	-4.67324	0.00042791	Basal-like
chr5_103398242_103398941	1.56447	0.000931262	Classical		chr1_99142911_99143316	-1.9691	0.000428169	Basal-like
chr9_27626131_27627028	1.51948	0.000932666	Classical		chr5_148170044_148170490	-2.1028	0.000428376	Basal-like
chr5_75627832_75628217	1.7165	0.000932958	Classical		chr1_29299002_29299272	-2.33532	0.000428418	Basal-like
chr18_3816778_3817245	1.81112	0.000932994	Classical		chr3_15052665_15052980	-2.86186	0.000428559	Basal-like
chr5_64306788_64307086	2.2178	0.00093366	Classical		chr6_13762973_13763228	-2.74985	0.000428771	Basal-like
chr22_40577463_40577605	2.27161	0.000933969	Classical		chr12_289737_289901	-2.34379	0.000429399	Basal-like
chr12_90356403_90356761	1.46645	0.000934327	Classical		chr20_342999_343490	-1.13242	0.000429533	Basal-like
chr20_39211240_39211419	2.25738	0.000934854	Classical		chr13_72779983_72780187	-2.76221	0.000429617	Basal-like
chr9_133748199_133748769	1.98591	0.000935713	Classical		chr14_50378402_50378721	-1.36687	0.000429688	Basal-like
chr10_105980401_105980617	2.72687	0.000935873	Classical		chr9_114688884_114689119	-2.55327	0.000429879	Basal-like
chr2_134319050_134319302	2.52103	0.000936219	Classical		chr7_45475496_45475704	-2.24271	0.000430213	Basal-like
chr8_102880344_102880976	1.69758	0.000936292	Classical		chr1_159046406_159046858	-2.08954	0.000430451	Basal-like
chr18_774898_775142	2.36719	0.000937425	Classical		chr5_118656501_118656883	-2.2814	0.00043064	Basal-like
chr3_24547760_24547953	2.7953	0.000938754	Classical		chr17_75052269_75052642	-1.36546	0.00043064	Basal-like
chr6_47476356_47476737	2.41862	0.000940054	Classical		chr1_155953246_155953584	-2.0268	0.000430689	Basal-like
chr10_129687152_129687559	1.64287	0.000940054	Classical		chr1_197771502_197772090	-2.1709	0.000430945	Basal-like
chr1_226035364_226035726	1.51451	0.000941319	Classical		chr7_45128423_45129368	-0.986339	0.000430994	Basal-like
chr5_102396322_102396537	2.69333	0.000941503	Classical		chr16_1999954_2000338	-1.61398	0.000431237	Basal-like
chr2_231034996_231035661	1.17496	0.000941854	Classical		chr5_142100203_142100851	-0.965847	0.000431334	Basal-like
chr12_51374441_51374583	2.4961	0.000942775	Classical		chr3_177272800_177273046	-1.54164	0.000431337	Basal-like
chr7_111181133_111181444	2.60688	0.000943574	Classical		chr10_86167216_86167519	-2.49986	0.00043156	Basal-like
chr15_77325246_77325396	1.41953	0.000943574	Classical		chr20_23634681_23635034	-2.30602	0.00043156	Basal-like
chr6_44888742_44889124	1.70868	0.000944961	Classical		chr21_41490464_41490822	-2.39209	0.00043156	Basal-like
chr15_62171526_62171876	1.79548	0.00094528	Classical		chr14_102760630_102760920	-2.53429	0.000431885	Basal-like
chr4_26406391_26406852	1.79756	0.000945442	Classical		chr9_136591541_136591735	-1.34017	0.000432124	Basal-like
chr2_148123966_148124159	1.70368	0.00094545	Classical		chr12_10343478_10343671	-1.50835	0.000432215	Basal-like
chr12_107152362_107152728	1.94612	0.000945461	Classical		chr2_118614067_118614373	-1.75611	0.000432262	Basal-like
chr1_9496430_9496643	2.16258	0.000945633	Classical		chr19_46774885_46775423	-2.12427	0.000432769	Basal-like
chr5_133355551_133356288	1.11849	0.000946047	Classical		chr20_36899427_36900011	-1.50645	0.000432834	Basal-like
chr9_34050456_34050651	2.16714	0.000946886	Classical		chr2_37879275_37879642	-1.99299	0.000433019	Basal-like
chr4_95394158_95394394	1.92002	0.000947071	Classical		chr8_134194759_134195362	-1.67792	0.000433613	Basal-like
chr10_99040616_99040834	2.48936	0.00094786	Classical		chr11_92788086_92788428	-1.6238	0.000433703	Basal-like
chr17_36889224_36889605	1.77579	0.000947981	Classical		chr10_120899039_120899381	-1.3747	0.000433834	Basal-like
chr10_7313822_7314114	2.53419	0.000948428	Classical		chr16_27297820_27298248	-1.36351	0.000434271	Basal-like
chr1_99636701_99637058	1.49215	0.000948788	Classical		chr21_44092386_44092714	-2.25839	0.000434465	Basal-like
chr4_106819567_106819671	2.92148	0.000949147	Classical		chr18_55483526_55483727	-2.50389	0.000434779	Basal-like
chr10_77492943_77493408	1.95198	0.000949147	Classical		chr4_69241772_69242219	-1.11621	0.000434889	Basal-like
chr18_19862182_19862871	1.36514	0.000949147	Classical		chr16_87823233_87823991	-1.42536	0.00043507	Basal-like
chr1_208376523_208377232	1.26423	0.000949382	Classical		chr8_67383564_67383841	-2.08383	0.000435799	Basal-like
chr10_114278850_114279365	1.52477	0.000951142	Classical		chr2_28768754_28769321	-1.68945	0.000435836	Basal-like
chr4_55779908_55780259	1.79615	0.000951418	Classical		chr7_135457102_135457332	-2.34806	0.000435836	Basal-like
chr2_55385252_55385549	1.81353	0.000951714	Classical		chr14_106214408_106214810	-2.05838	0.000435927	Basal-like
chr1_27328083_27328975	1.29131	0.000953344	Classical		chr14_86351888_86352399	-2.96939	0.000436053	Basal-like
chr7_11514634_11515051	1.93775	0.000953497	Classical		chr13_106613882_106614164	-2.83755	0.000436062	Basal-like
chr19_21392917_21393229	2.61415	0.000953497	Classical		chr1_145009523_145009869	-1.27161	0.000436263	Basal-like
chr11_38914970_38915219	2.74407	0.000953713	Classical		chr2_236208926_236209582	-1.92953	0.000436342	Basal-like
chr17_74674251_74674803	1.41706	0.000954752	Classical		chr15_55636474_55636748	-2.59927	0.000436382	Basal-like
chr4_121994961_121995434	1.98872	0.000955011	Classical		chr20_19909023_19909901	-1.5606	0.000436664	Basal-like
chr9_38051414_38051521	3.00284	0.000955028	Classical		chr5_119495790_119496180	-2.5752	0.000436744	Basal-like
chr1_229388962_229389508	1.20343	0.000955817	Classical		chr12_41084291_41084496	-3.09057	0.000437072	Basal-like
chr4_87863420_87863774	1.45436	0.000955907	Classical		chr3_109359907_109360205	-2.84445	0.000437393	Basal-like
chr2_151227807_151228189	1.8334	0.000956565	Classical		chr1_157401645_157401912	-2.44363	0.000437793	Basal-like
chr17_58379928_58380071	3.11894	0.000957038	Classical		chr19_55959055_55959354	-1.78373	0.000437793	Basal-like
chr6_65011506_65012058	2.83225	0.00095884	Classical		chr12_47058553_47059040	-1.06611	0.000438985	Basal-like
chr1_17869298_17869555	1.53162	0.000959274	Classical		chr20_31269080_31269674	-1.12028	0.000439214	Basal-like
chr3_138581389_138582615	0.977634	0.000959335	Classical		chr1_235695774_235695988	-2.52876	0.000439215	Basal-like
chr16_23373802_23374690	1.48154	0.000959678	Classical		chr14_91631036_91631408	-2.17712	0.000439433	Basal-like
chr11_92949881_92950284	2.05862	0.000959888	Classical		chr3_155105451_155105648	-2.10774	0.000439961	Basal-like
chr20_23317085_23317543	2.16876	0.000959962	Classical		chr2_137789431_137789611	-2.25025	0.00044004	Basal-like
chr6_53376705_53376877	2.49436	0.000960006	Classical		chr19_9150735_9151103	-2.17777	0.00044004	Basal-like
chr19_1608465_1608837	1.66768	0.000961262	Classical		chr9_127580459_127580566	-2.72194	0.000440055	Basal-like
chr6_41033457_41033749	2.35027	0.000962586	Classical		chr22_36026610_36026737	-1.71683	0.000440316	Basal-like
chr3_128898210_128898539	1.547	0.00096276	Classical		chr1_151030292_151030424	-1.79087	0.000440508	Basal-like
chr7_52607804_52608075	1.84357	0.000962918	Classical		chr2_182639406_182639848	-2.21902	0.000440508	Basal-like
chr1_223325879_223326410	2.11437	0.000963192	Classical		chr6_45387275_45387781	-1.11224	0.000440508	Basal-like
chr15_47476121_47477378	1.93261	0.000963192	Classical		chr3_53199045_53199219	-2.25682	0.000441071	Basal-like
chr1_88201534_88202014	1.76127	0.000965332	Classical		chr10_90238131_90238399	-3.06147	0.000441464	Basal-like
chr7_33773427_33774286	1.39307	0.000965332	Classical		chr2_208104944_208105114	-2.16186	0.000441853	Basal-like
chr17_79004975_79005241	1.74248	0.000966345	Classical		chr3_111458147_111458680	-1.54609	0.000441856	Basal-like
chr9_74822276_74822480	2.69261	0.000966406	Classical		chr17_78865220_78866396	-1.34487	0.000441856	Basal-like
chr2_227053608_227054175	1.51613	0.000967537	Classical		chr19_29767970_29768345	-2.30681	0.000441856	Basal-like
chr3_146235627_146236219	1.63088	0.000967587	Classical		chr10_129743525_129744240	-1.42757	0.000441988	Basal-like
chr6_108633822_108634131	2.75093	0.000967616	Classical		chr10_134258409_134258738	-1.74869	0.000442158	Basal-like
chr12_95490787_95490946	2.01483	0.000967616	Classical		chr14_75730871_75731009	-2.20952	0.000442499	Basal-like
chr2_45500704_45500987	1.65461	0.000968246	Classical		chr11_109112776_109113091	-2.51717	0.000443062	Basal-like
chr3_118928812_118929122	1.97891	0.000968246	Classical		chr12_114298881_114299090	-2.80382	0.000443296	Basal-like
chr13_35125575_35125748	2.48625	0.000968246	Classical		chr18_65434233_65434462	-2.89308	0.00044373	Basal-like
chr15_22938742_22939547	1.67086	0.000968819	Classical		chr16_88882520_88882664	-1.13017	0.000443732	Basal-like
chr20_12000393_12000612	2.85442	0.000969081	Classical		chr7_24741285_24741534	-2.71826	0.000443941	Basal-like
chr2_28143475_28143665	1.35881	0.000969549	Classical		chr4_5367395_5367971	-2.1852	0.000443993	Basal-like
chr19_53448401_53448701	1.30391	0.000970304	Classical		chr15_50401670_50401858	-2.87304	0.000445204	Basal-like
chr2_128710957_128711294	1.92838	0.00097129	Classical		chr9_88970854_88970974	-1.57502	0.000445773	Basal-like
chr1_177882241_177882528	2.32367	0.000971356	Classical		chr13_20851139_20851331	-2.86478	0.000446697	Basal-like
chr7_7743172_7743478	2.31196	0.000972062	Classical		chr11_16831877_16832115	-2.34017	0.000446857	Basal-like
chr2_65623405_65623993	1.05118	0.000973403	Classical		chr12_47698059_47698288	-3.08218	0.000446857	Basal-like
chr19_45606947_45607637	1.39353	0.000973559	Classical		chr20_30433070_30433498	-1.74551	0.000446859	Basal-like
chr1_181500667_181500889	3.23075	0.00097447	Classical		chr1_86896172_86896386	-1.98749	0.000446887	Basal-like
chr6_5059477_5059863	2.55365	0.00097447	Classical		chr16_12927864_12928135	-2.02921	0.000447374	Basal-like
chr3_123130264_123130690	1.9678	0.000974512	Classical		chr11_111397321_111397601	-2.31609	0.000447391	Basal-like
chr19_756334_756545	1.5166	0.000974622	Classical		chr16_80060942_80061473	-1.52242	0.000447679	Basal-like
chr8_60974042_60974259	1.82573	0.000974639	Classical		chr17_51703757_51703932	-2.94177	0.000447679	Basal-like
chr13_19276990_19277484	3.15394	0.000974639	Classical		chr22_17738667_17739389	-1.87989	0.000447679	Basal-like
chr15_37089264_37089700	1.73711	0.000975088	Classical		chr12_50612271_50612476	-2.00009	0.00044792	Basal-like
chr8_103529887_103530103	2.63825	0.000975393	Classical		chr8_79163061_79163177	-1.80303	0.000448228	Basal-like
chr5_142233328_142233582	2.00211	0.000975939	Classical		chr16_29622750_29623539	-1.47749	0.000448573	Basal-like
chr18_55089668_55089814	3.02401	0.000975939	Classical		chr15_23662167_23662315	-2.43219	0.000448675	Basal-like
chr4_7396271_7396813	1.48047	0.000976163	Classical		chr22_28398937_28399226	-2.72824	0.000448717	Basal-like
chr3_42856448_42856710	1.50777	0.000976429	Classical		chr2_203973627_203974046	-1.69018	0.000449118	Basal-like
chr13_60983476_60984106	2.07152	0.000976678	Classical		chr21_15853930_15854182	-2.34397	0.000449163	Basal-like
chr1_46835679_46836289	1.4357	0.000977033	Classical		chr6_74932625_74933115	-2.44918	0.000449212	Basal-like
chr3_58717508_58717657	2.70656	0.000977581	Classical		chr3_195624025_195624315	-1.7013	0.000449252	Basal-like
chr15_39474073_39474338	1.47848	0.000977581	Classical		chr7_44796027_44796186	-1.6452	0.00044967	Basal-like
chr14_88457757_88457942	1.71021	0.00097846	Classical		chr18_23677545_23677862	-2.56037	0.00044967	Basal-like
chr3_34405855_34406102	2.31845	0.000978831	Classical		chr12_83306299_83306529	-2.10024	0.000450037	Basal-like
chr11_18690861_18691671	1.2165	0.000980104	Classical		chr17_41739291_41739450	-1.92911	0.000450075	Basal-like
chr12_71209789_71210225	1.53766	0.00098058	Classical		chr4_86996943_86997546	-2.50288	0.00045037	Basal-like
chr12_49277304_49277914	1.39722	0.000980784	Classical		chr6_35512835_35513167	-1.92114	0.000450578	Basal-like
chr10_36073746_36073987	2.10603	0.000980864	Classical		chr2_70174751_70175049	-1.89289	0.000451159	Basal-like
chr7_137669068_137669307	2.26956	0.000981045	Classical		chr2_3496744_3497142	-2.16446	0.00045217	Basal-like
chr3_69228062_69229274	1.39767	0.000981284	Classical		chr2_102091462_102091674	-1.98696	0.000452371	Basal-like
chr18_59996943_59997249	1.39797	0.000981933	Classical		chr4_38950203_38950416	-2.08607	0.000452371	Basal-like
chr15_42249595_42249777	1.91012	0.000982101	Classical		chr19_45574400_45574722	-1.79726	0.000452371	Basal-like
chr10_116267191_116267787	1.01384	0.000983099	Classical		chr2_37995592_37996032	-1.57504	0.000452505	Basal-like
chr6_168547964_168548346	2.10766	0.000983179	Classical		chr12_28280426_28280755	-2.55737	0.00045268	Basal-like
chr2_223459504_223459681	1.7468	0.000983249	Classical		chr16_64898222_64898357	-2.47639	0.000452917	Basal-like
chr22_37986581_37986754	2.46558	0.000983274	Classical		chr8_67446038_67446164	-2.41682	0.000453543	Basal-like
chr9_27417509_27417957	2.74749	0.000984288	Classical		chr14_75447798_75448265	-1.87877	0.000453759	Basal-like
chr5_145358305_145358551	1.77674	0.000986022	Classical		chr9_118012989_118013310	-2.39026	0.000454148	Basal-like
chr10_121656980_121657126	2.47718	0.000986843	Classical		chr8_105338159_105338484	-1.38241	0.000454357	Basal-like
chr22_19063934_19064475	1.79728	0.000986949	Classical		chr7_21488702_21488951	-3.08969	0.00045453	Basal-like
chr3_38033966_38034676	1.3106	0.000987911	Classical		chr5_33460380_33460674	-2.37243	0.000454731	Basal-like
chr15_57103626_57104044	2.40082	0.000987911	Classical		chr16_2177317_2178931	-1.122	0.00045502	Basal-like
chr5_95883087_95883519	2.11872	0.000989296	Classical		chr18_61272038_61272450	-2.15472	0.000455024	Basal-like
chr4_115503847_115504128	2.32266	0.000990257	Classical		chr8_139951246_139951524	-2.15254	0.000455125	Basal-like
chr11_123083836_123084254	2.79372	0.00099087	Classical		chr12_94946912_94947237	-1.87037	0.000455324	Basal-like
chr4_22502365_22503290	0.999278	0.000990964	Classical		chr13_30565576_30565775	-2.90065	0.000455535	Basal-like
chr2_27668556_27669394	0.826995	0.000991267	Classical		chr1_27151288_27151462	-2.08301	0.000455615	Basal-like
chr5_16721280_16722053	1.331	0.000991959	Classical		chr7_48676080_48676474	-1.92196	0.000455728	Basal-like
chr5_37086643_37086983	1.86776	0.000992093	Classical		chr17_48793772_48794049	-1.45291	0.000456058	Basal-like
chr18_12359560_12359868	1.9321	0.000992332	Classical		chr5_53569_54249	-1.36334	0.000456583	Basal-like
chr14_70115673_70115994	1.52423	0.000992767	Classical		chr10_78112140_78112350	-2.42766	0.000457282	Basal-like
chr9_40071713_40071948	1.56726	0.000993126	Classical		chr7_47691061_47691543	-2.21071	0.000457428	Basal-like
chr4_1801407_1801703	1.8712	0.00099324	Classical		chr2_9778628_9778926	-1.95483	0.000457605	Basal-like
chr11_72712733_72713007	2.67818	0.000993314	Classical		chr1_19355814_19356197	-1.30907	0.000457621	Basal-like
chr1_223291809_223292037	3.04019	0.000993919	Classical		chr1_80314095_80314352	-2.41329	0.000457797	Basal-like
chr6_39182738_39183679	1.60419	0.000994382	Classical		chr19_30167438_30168120	-1.36166	0.000457815	Basal-like
chr9_90209669_90209904	1.57109	0.000994523	Classical		chr2_114413625_114414469	-1.14739	0.000457867	Basal-like
chr5_64448057_64448354	2.14264	0.000994526	Classical		chr2_105877651_105877816	-2.00879	0.00045856	Basal-like
chr2_188722260_188722424	3.00434	0.000994583	Classical		chr17_1984971_1985144	-2.46915	0.000458854	Basal-like
chr1_230367061_230367752	1.37173	0.000994815	Classical		chr16_85598129_85598377	-1.62069	0.000458961	Basal-like
chr2_43155848_43156027	1.67338	0.000995722	Classical		chr10_4764218_4764534	-1.41304	0.000459974	Basal-like
chr4_149113406_149114264	1.70376	0.00099742	Classical		chr10_35049688_35049834	-1.61279	0.000460141	Basal-like
chr1_44984822_44985223	2.34795	0.000997707	Classical		chr14_74984993_74985225	-2.38999	0.00046026	Basal-like
chr9_127427717_127428271	1.60838	0.000997707	Classical		chr2_149627819_149628384	-2.16698	0.000460748	Basal-like
chr4_129314407_129314844	1.57702	0.000998609	Classical		chr9_93422326_93422590	-2.45797	0.000460949	Basal-like
chr3_106090814_106091091	1.56128	0.000999378	Classical		chr19_40009562_40009883	-2.02308	0.000460949	Basal-like
chr13_28481319_28481702	1.8961	0.00099995	Classical		chr9_6545027_6545558	-1.86914	0.000460995	Basal-like
chr1_20880847_20881264	1.12718	0.0010002	Classical		chr4_513131_514407	-2.1809	0.00046103	Basal-like
chr3_124505324_124506020	1.17744	0.00100069	Classical		chr19_36592656_36593095	-1.5923	0.000461175	Basal-like
chr15_40294523_40294843	1.72378	0.00100074	Classical		chr2_38623217_38623546	-1.77972	0.000461617	Basal-like
chr21_27310356_27310536	2.60423	0.00100096	Classical		chr1_203632364_203632866	-1.70216	0.000461873	Basal-like
chr7_99812031_99812312	1.39874	0.00100112	Classical		chr9_127420441_127420899	-0.930444	0.000461885	Basal-like
chr13_27530695_27530938	2.43073	0.00100168	Classical		chr15_79223167_79223845	-1.62266	0.00046191	Basal-like
chr4_187605986_187606367	1.0613	0.00100367	Classical		chr2_47270473_47271327	-1.0182	0.000461947	Basal-like
chr3_193561212_193562144	1.49351	0.00100443	Classical		chr5_123750558_123751226	-1.70472	0.000462217	Basal-like
chr19_44260427_44260602	1.35195	0.00100488	Classical		chr7_129912974_129913442	-2.08158	0.000462221	Basal-like
chr20_41195974_41196477	2.20744	0.00100557	Classical		chr10_75983928_75984237	-2.44803	0.000462224	Basal-like
chr10_96442261_96442714	1.5623	0.0010057	Classical		chr3_157614603_157615266	-3.35559	0.000462409	Basal-like
chr11_60118458_60118683	3.10911	0.00100571	Classical		chr17_6494911_6495446	-2.64525	0.000462475	Basal-like
chr8_42771695_42771833	2.11493	0.00100592	Classical		chr11_40898956_40899144	-2.98711	0.000462491	Basal-like
chr2_135432396_135432551	2.78657	0.00100642	Classical		chr18_12310047_12310232	-2.29917	0.000462491	Basal-like
chr1_120279736_120280330	1.30603	0.00100757	Classical		chr19_17062378_17062640	-2.18911	0.000462542	Basal-like
chr4_72052044_72053889	1.13459	0.001009	Classical		chr12_18903100_18903283	-2.84928	0.000462641	Basal-like
chr13_113340198_113340779	1.38074	0.00100945	Classical		chr16_69134943_69135163	-2.34322	0.000462729	Basal-like
chr2_231901974_231903284	0.907801	0.00100967	Classical		chr1_94430195_94430854	-1.70638	0.000462796	Basal-like
chr11_124618644_124619160	1.27249	0.00101005	Classical		chr10_80516380_80517110	-1.13977	0.000462796	Basal-like
chr2_161078073_161078645	0.871477	0.00101105	Classical		chr5_34504126_34504392	-2.30259	0.000463164	Basal-like
chr7_134567332_134567510	2.9704	0.00101247	Classical		chr2_169440360_169440627	-1.89938	0.000463438	Basal-like
chr11_16825955_16826341	1.7079	0.00101247	Classical		chr8_35057844_35058280	-2.50336	0.000463549	Basal-like
chr5_64831208_64831872	1.69947	0.0010129	Classical		chr20_20461423_20461659	-2.20781	0.000464736	Basal-like
chr17_30428111_30428997	1.37101	0.001013	Classical		chr8_143023582_143023754	-2.25206	0.000464848	Basal-like
chr6_91951544_91951913	2.87261	0.00101385	Classical		chr2_208273122_208273531	-1.4698	0.000465423	Basal-like
chr1_204310512_204310805	1.61458	0.00101434	Classical		chr2_10640914_10641110	-1.82721	0.000465499	Basal-like
chr7_151418607_151419044	1.75962	0.00101477	Classical		chr12_76119382_76119509	-1.6456	0.000465499	Basal-like
chr1_88056791_88057073	2.50436	0.00101484	Classical		chr6_25284214_25284460	-2.31501	0.000465502	Basal-like
chr12_94545421_94545563	2.09433	0.00101509	Classical		chr12_31123852_31124047	-2.5122	0.000465502	Basal-like
chr18_2976259_2976455	2.20446	0.00101622	Classical		chr11_119731393_119731591	-2.52383	0.000465617	Basal-like
chr5_42985402_42986172	1.12571	0.00101623	Classical		chr2_45314688_45314838	-2.55658	0.00046563	Basal-like
chr11_10915194_10915525	1.67371	0.00101671	Classical		chr11_128768612_128768841	-2.3487	0.000465915	Basal-like
chr4_185546899_185547490	1.44871	0.00101695	Classical		chr7_129624254_129624599	-1.80594	0.000466242	Basal-like
chr1_68005992_68006331	1.88784	0.00101727	Classical		chr1_173375023_173375315	-1.68431	0.000466284	Basal-like
chr15_99694586_99694773	2.48089	0.00101727	Classical		chr14_63842586_63842771	-2.58468	0.000466408	Basal-like
chr4_56595999_56596456	1.22822	0.00101797	Classical		chr15_93971453_93971837	-2.32603	0.00046699	Basal-like
chr15_69085473_69086193	1.4873	0.00101797	Classical		chr20_22947743_22948073	-2.34776	0.000467679	Basal-like
chr11_15839966_15840147	2.74567	0.00101823	Classical		chr7_30281442_30281614	-2.61872	0.000467911	Basal-like
chr3_100914766_100915200	1.44199	0.00101825	Classical		chr3_45196181_45196678	-1.5911	0.000467983	Basal-like
chr20_21164498_21164761	1.9189	0.00101838	Classical		chr17_47957785_47958291	-0.948309	0.000468052	Basal-like
chr11_32417860_32418390	1.49702	0.00101864	Classical		chr8_69615786_69616135	-2.77279	0.000468574	Basal-like
chr10_75778058_75778409	1.77714	0.001019	Classical		chr8_40228799_40229004	-2.17411	0.000469528	Basal-like
chr4_78481427_78481631	2.82493	0.00101906	Classical		chr2_64263576_64263741	-2.24538	0.000469769	Basal-like
chr2_106494452_106494735	1.90298	0.00101936	Classical		chr10_126183764_126184189	-1.84553	0.000469834	Basal-like
chr1_229409566_229409888	1.33661	0.00101998	Classical		chr20_62477934_62478072	-1.53958	0.000469903	Basal-like
chr3_167695724_167696259	1.5106	0.00102049	Classical		chr9_133002084_133002463	-1.5869	0.000470125	Basal-like
chr18_52525260_52525391	3.08462	0.00102143	Classical		chr20_53235820_53236146	-1.83106	0.000470219	Basal-like
chr9_20650596_20651126	2.58255	0.00102192	Classical		chr12_5193554_5193667	-1.82002	0.000470294	Basal-like
chr10_13807690_13807990	1.9598	0.00102313	Classical		chr3_189628891_189629099	-2.56104	0.000470322	Basal-like
chr1_245336870_245337354	1.36168	0.00102433	Classical		chr22_18955279_18955407	-1.94697	0.00047074	Basal-like
chr10_95338680_95339154	1.16083	0.00102508	Classical		chr14_59824860_59825148	-1.7036	0.000470825	Basal-like
chr4_113473876_113474246	1.90134	0.00102513	Classical		chr3_171712871_171713148	-2.10444	0.000470979	Basal-like
chr2_122092390_122093857	0.860625	0.00102795	Classical		chr9_139956938_139957125	-2.02682	0.000471068	Basal-like
chr15_67863338_67864593	1.5519	0.00102839	Classical		chr10_12630184_12630431	-2.50413	0.000471143	Basal-like
chr2_106734273_106734774	1.25919	0.00102891	Classical		chr20_48317191_48317355	-1.26683	0.000471529	Basal-like
chr4_69924431_69924616	2.25174	0.0010293	Classical		chr5_71954087_71954234	-2.64165	0.000473032	Basal-like
chr16_85080727_85081093	1.45252	0.0010293	Classical		chr7_139470867_139471393	-1.28057	0.000473328	Basal-like
chr13_32681687_32681955	2.19044	0.00102945	Classical		chr17_40025770_40025942	-2.69626	0.000474365	Basal-like
chr1_168677972_168678248	2.15829	0.00102973	Classical		chr2_161080656_161080905	-1.02712	0.000474549	Basal-like
chr15_91099663_91099847	2.44911	0.00103023	Classical		chr9_138843809_138844387	-1.15103	0.000474549	Basal-like
chr13_114767665_114768034	1.41086	0.00103047	Classical		chr10_3988203_3988681	-1.53911	0.000475129	Basal-like
chr5_54673337_54674054	1.66014	0.00103094	Classical		chr7_100709405_100709787	-2.05378	0.00047574	Basal-like
chr5_71251522_71251870	1.62409	0.00103121	Classical		chr8_134802263_134802541	-2.46442	0.000475927	Basal-like
chr13_32572301_32572817	1.41115	0.00103164	Classical		chr19_29776823_29777075	-2.36481	0.000476192	Basal-like
chr6_131404993_131405197	2.86969	0.00103282	Classical		chr19_42785137_42786166	-1.18067	0.000476635	Basal-like
chr14_50433037_50433516	1.1538	0.00103342	Classical		chr14_105399397_105400448	-1.13438	0.000476797	Basal-like
chr5_125209397_125210021	1.49939	0.00103535	Classical		chr13_61283998_61284429	-2.3706	0.000476852	Basal-like
chr13_71891129_71891475	1.87491	0.00103535	Classical		chr17_17822589_17822739	-1.33248	0.000477047	Basal-like
chr6_145693796_145694216	1.57818	0.00103552	Classical		chr5_172502598_172502805	-2.14993	0.000477183	Basal-like
chr2_117208540_117209148	2.53698	0.00103633	Classical		chr1_204123700_204124005	-2.152	0.00047776	Basal-like
chr6_107928035_107928633	1.76805	0.00103705	Classical		chr7_75786564_75786873	-2.0671	0.000477798	Basal-like
chr14_25321975_25322185	2.81083	0.00103789	Classical		chr2_208585643_208585912	-1.82288	0.000478255	Basal-like
chr5_68768285_68768992	1.85968	0.00103797	Classical		chr2_112420738_112420956	-1.897	0.000478356	Basal-like
chr1_235997834_235998360	1.66584	0.00103808	Classical		chr13_22262306_22262484	-2.67546	0.000478559	Basal-like
chr2_223201297_223201451	2.59954	0.00103847	Classical		chr22_28512261_28512743	-2.14926	0.000478682	Basal-like
chr13_28527106_28528917	1.12143	0.00104039	Classical		chr10_21567752_21568100	-1.42038	0.000478725	Basal-like
chr7_137636922_137637505	1.226	0.00104108	Classical		chr9_116458237_116458545	-2.33014	0.000478826	Basal-like
chr4_187661115_187661592	1.50128	0.00104183	Classical		chr12_26311371_26311635	-1.67219	0.000478986	Basal-like
chr6_35938096_35938270	2.02519	0.00104271	Classical		chr8_129440382_129440804	-1.87368	0.000479335	Basal-like
chr14_21524814_21524987	2.00665	0.00104327	Classical		chr10_8477735_8477988	-2.05612	0.000479563	Basal-like
chr1_178840827_178841357	1.34022	0.00104351	Classical		chr6_30558777_30559174	-2.05831	0.000479759	Basal-like
chr9_109683237_109684109	1.08491	0.00104385	Classical		chr11_129509265_129509560	-1.69182	0.000479804	Basal-like
chr12_45965812_45966224	1.0839	0.00104385	Classical		chr5_10016643_10017127	-2.20925	0.000479952	Basal-like
chr11_13292611_13292952	1.59228	0.00104452	Classical		chr1_115153186_115153813	-1.85948	0.000480136	Basal-like
chr4_106105610_106106071	1.70172	0.0010448	Classical		chr21_39810491_39810743	-2.64056	0.000480221	Basal-like
chr2_3486998_3487468	2.98673	0.00104644	Classical		chr16_78139416_78139684	-2.7887	0.000480519	Basal-like
chr4_4081942_4082181	2.71949	0.00104737	Classical		chr18_56534607_56534963	-1.62544	0.000480837	Basal-like
chr12_93436144_93436779	1.71578	0.00104775	Classical		chr20_45592991_45593182	-2.30638	0.000480961	Basal-like
chr20_50847043_50847192	2.16742	0.00104796	Classical		chr8_135796168_135796490	-2.38542	0.000480988	Basal-like
chr12_13539691_13539971	1.66292	0.00104839	Classical		chr1_198095182_198095404	-2.54346	0.000481116	Basal-like
chr5_59999845_60000031	2.28583	0.00104871	Classical		chr7_22757820_22758179	-2.66433	0.000481223	Basal-like
chr3_124383674_124383968	2.22959	0.0010488	Classical		chr5_43772866_43773094	-2.52277	0.000481684	Basal-like
chr20_17905853_17906149	2.32783	0.00104884	Classical		chr4_166176637_166176976	-2.4537	0.000481808	Basal-like
chr6_36923927_36924209	1.74335	0.00104946	Classical		chr11_73289943_73290152	-2.38203	0.000481979	Basal-like
chr10_43148364_43148624	2.4858	0.00104971	Classical		chr14_60981350_60982011	-2.10151	0.000482042	Basal-like
chr16_2530975_2531316	1.40369	0.00104971	Classical		chr2_37591516_37591817	-2.51436	0.000482259	Basal-like
chr6_54048567_54048813	2.56394	0.00105038	Classical		chr10_123092444_123092664	-1.86113	0.000482322	Basal-like
chr15_68290454_68291189	1.52858	0.00105093	Classical		chr20_24613678_24613897	-3.03798	0.000482498	Basal-like
chr6_3823142_3823696	1.67571	0.00105156	Classical		chr6_3282485_3282758	-2.02993	0.000482551	Basal-like
chr22_43317894_43318607	1.55575	0.00105166	Classical		chr7_83314244_83314579	-1.75919	0.000482879	Basal-like
chr9_4970882_4971184	2.08682	0.00105239	Classical		chr12_5551597_5551791	-1.56762	0.000482879	Basal-like
chr17_18707172_18707496	3.0444	0.00105267	Classical		chr20_46427965_46428291	-1.57828	0.000483041	Basal-like
chr18_3703777_3704111	1.14143	0.00105267	Classical		chr5_10502638_10502989	-2.25321	0.000483116	Basal-like
chr3_188096096_188096926	1.83976	0.00105277	Classical		chr5_79510203_79510538	-1.92977	0.000483536	Basal-like
chr11_77107431_77107573	2.20052	0.00105277	Classical		chr1_192520032_192520540	-2.25742	0.000483911	Basal-like
chr17_40337111_40337407	1.78755	0.00105326	Classical		chr6_141870040_141870530	-2.00186	0.000484496	Basal-like
chr14_95678523_95678751	2.10617	0.00105331	Classical		chr12_121366853_121367408	-1.18565	0.000485022	Basal-like
chr15_70446635_70447133	1.50134	0.00105331	Classical		chr8_95614512_95614746	-1.42476	0.000485313	Basal-like
chr5_53062547_53062778	2.15008	0.00105352	Classical		chr17_75423470_75423668	-2.06177	0.000485313	Basal-like
chr5_60618705_60619244	1.29272	0.00105371	Classical		chr5_143567407_143567667	-1.65716	0.000485413	Basal-like
chr6_147199735_147200049	1.44459	0.00105384	Classical		chr3_139491398_139491701	-2.38611	0.000485416	Basal-like
chr1_84831205_84831967	1.12359	0.00105426	Classical		chr17_47073411_47073903	-1.98247	0.000485843	Basal-like
chr1_236496553_236496815	3.02534	0.00105558	Classical		chr9_139519588_139520146	-0.882364	0.000486052	Basal-like
chr7_107440151_107440381	2.84446	0.00105575	Classical		chr1_95237814_95238204	-2.0518	0.000486088	Basal-like
chr1_208292517_208293085	1.84052	0.00105913	Classical		chr6_80895752_80896134	-2.36709	0.000486216	Basal-like
chr9_69882947_69883420	1.61188	0.00105959	Classical		chr9_109591321_109591646	-2.26374	0.000487007	Basal-like
chr14_103149803_103150808	1.0917	0.00106054	Classical		chr20_60892069_60892315	-2.02085	0.000487169	Basal-like
chr6_143545130_143545328	1.80494	0.00106072	Classical		chr17_38468553_38468901	-1.43318	0.000487355	Basal-like
chr2_232274487_232274841	2.48906	0.00106247	Classical		chr21_45657197_45657398	-2.39248	0.000487355	Basal-like
chr11_130867053_130867455	2.20797	0.00106317	Classical		chr19_40917285_40917599	-1.60843	0.000487453	Basal-like
chr1_3270593_3270772	2.435	0.00106427	Classical		chr7_44030467_44030801	-2.38221	0.000487618	Basal-like
chr14_67911183_67911396	1.98804	0.00106499	Classical		chr12_52591662_52591997	-1.91429	0.000487618	Basal-like
chr12_346311_346955	1.73798	0.00106508	Classical		chr2_237086303_237087067	-1.62275	0.00048771	Basal-like
chr20_16452751_16453453	1.27248	0.00106508	Classical		chr3_99720422_99720982	-1.87391	0.00048771	Basal-like
chr1_153736195_153736417	2.37159	0.00106519	Classical		chr2_12104134_12104331	-2.75106	0.000487735	Basal-like
chr3_172271452_172271688	2.45813	0.00106525	Classical		chr8_41013831_41014100	-2.5631	0.000487842	Basal-like
chr13_97329309_97329669	2.89765	0.00106527	Classical		chr1_156347321_156347747	-1.89641	0.000488149	Basal-like
chr20_62162280_62162522	1.47078	0.00106534	Classical		chr21_36218897_36219177	-1.72468	0.000488149	Basal-like
chr6_43969798_43970752	1.04212	0.00106541	Classical		chr2_24331631_24331762	-2.26664	0.000488401	Basal-like
chr8_119792275_119792690	1.83757	0.00106672	Classical		chr7_6765697_6765879	-2.73012	0.00048866	Basal-like
chr1_54752857_54753266	1.24721	0.00106712	Classical		chr10_135236335_135237221	-1.05723	0.000489015	Basal-like
chr4_79948863_79949052	2.57608	0.00106712	Classical		chr12_109028311_109028509	-2.00134	0.000489315	Basal-like
chr20_9607108_9607305	1.70508	0.00106757	Classical		chr4_87812868_87813851	-1.11744	0.000489611	Basal-like
chr6_167180353_167180529	2.6842	0.00106782	Classical		chr12_122923462_122923660	-2.40861	0.00048971	Basal-like
chr7_100144658_100144840	1.46437	0.00106801	Classical		chr9_124312866_124313218	-1.03919	0.000489769	Basal-like
chr1_50940559_50940948	1.41294	0.00106822	Classical		chr5_148364011_148364194	-1.64049	0.000489998	Basal-like
chr3_100647876_100648236	2.30358	0.00106895	Classical		chr3_175885129_175885417	-2.30333	0.000490129	Basal-like
chr7_36329679_36330457	1.2414	0.00106921	Classical		chr6_117488939_117489432	-2.43602	0.000490131	Basal-like
chr12_53386533_53387514	0.928086	0.00106932	Classical		chr12_68891514_68891760	-2.23141	0.000490252	Basal-like
chr5_102846918_102847606	1.72296	0.00106959	Classical		chr10_12545399_12545666	-2.92186	0.000490639	Basal-like
chr13_99209213_99209701	1.02563	0.00106977	Classical		chr8_79121155_79121359	-3.48206	0.000490711	Basal-like
chr11_119775436_119775586	2.30798	0.0010698	Classical		chr10_75654450_75654591	-1.82867	0.000491096	Basal-like
chr10_118350275_118350625	2.58361	0.00106981	Classical		chr13_80622970_80623268	-1.25277	0.000491224	Basal-like
chr16_48443780_48444487	1.10453	0.00107128	Classical		chr10_49459298_49460102	-1.42135	0.000491405	Basal-like
chr18_56207403_56207579	2.6355	0.00107144	Classical		chr3_184357909_184358106	-2.35876	0.0004917	Basal-like
chr2_26943637_26944969	1.25113	0.00107264	Classical		chr18_28567346_28567731	-1.73804	0.00049221	Basal-like
chr7_29464391_29465090	1.93742	0.00107271	Classical		chr16_14659150_14659583	-1.96669	0.000492317	Basal-like
chr15_40305866_40306701	1.67546	0.00107315	Classical		chr11_65249135_65249309	-1.75456	0.000492394	Basal-like
chr4_4962422_4962674	3.24069	0.00107344	Classical		chr5_10018889_10019087	-2.86654	0.000492494	Basal-like
chr2_106743512_106743616	2.86635	0.00107414	Classical		chr10_88842013_88842357	-1.54517	0.000493144	Basal-like
chr3_9684144_9684850	1.29608	0.00107421	Classical		chr5_72610679_72611060	-2.62078	0.000493282	Basal-like
chr18_2659386_2659569	2.57163	0.00107501	Classical		chr4_100632214_100632382	-2.22246	0.000493299	Basal-like
chr14_25578118_25578447	1.6727	0.00107564	Classical		chr7_76938268_76938670	-1.49432	0.000493415	Basal-like
chr1_48712384_48712771	1.24484	0.00107796	Classical		chr4_120291575_120291924	-2.37695	0.000493643	Basal-like
chr2_187801858_187802072	2.1333	0.00107816	Classical		chr5_149134181_149134404	-2.02836	0.000493658	Basal-like
chr15_67427939_67428110	1.60969	0.00107843	Classical		chr6_33608933_33609155	-2.18775	0.000493864	Basal-like
chr20_56659830_56660437	1.54494	0.0010787	Classical		chr6_137958372_137958579	-2.35257	0.000494119	Basal-like
chr15_60762193_60762433	1.93761	0.00107879	Classical		chr2_159749582_159750169	-1.74809	0.000494465	Basal-like
chr2_125844056_125844726	1.80173	0.00107882	Classical		chr20_11173948_11174161	-2.57524	0.000494775	Basal-like
chr7_73079453_73079728	1.34907	0.00107912	Classical		chr2_5593740_5594267	-2.65035	0.000494829	Basal-like
chr11_24667944_24668217	3.12311	0.00108199	Classical		chr3_100244666_100245047	-1.90547	0.000495403	Basal-like
chr10_23248975_23249197	2.14901	0.00108218	Classical		chr17_79169356_79169629	-1.7159	0.000495465	Basal-like
chr10_59651227_59651612	1.75525	0.00108313	Classical		chr12_27780167_27780361	-2.17191	0.000496835	Basal-like
chr11_111504109_111504346	2.6152	0.00108397	Classical		chr7_138560681_138560918	-2.35111	0.000496973	Basal-like
chr2_186140639_186141278	2.09077	0.00108409	Classical		chr2_172735009_172735176	-2.11465	0.000497479	Basal-like
chr13_107140571_107140693	2.29864	0.00108463	Classical		chr20_38946141_38946347	-2.25537	0.000497499	Basal-like
chr2_103210087_103210300	2.12903	0.00108498	Classical		chr2_112483377_112483632	-1.66272	0.000497524	Basal-like
chr17_151724_152515	1.23053	0.00108503	Classical		chr7_41286927_41287590	-2.43903	0.000497524	Basal-like
chr5_151879164_151880121	2.04454	0.00108565	Classical		chr3_181692060_181692293	-1.92333	0.000497609	Basal-like
chr2_55363686_55364366	1.29482	0.0010863	Classical		chr12_52364737_52365248	-1.45293	0.000497609	Basal-like
chr2_69012012_69012234	2.13956	0.0010863	Classical		chr3_194723877_194724027	-2.28264	0.000497628	Basal-like
chr2_200989655_200989991	2.09779	0.00108642	Classical		chr15_84523193_84523428	-1.65889	0.000497671	Basal-like
chr12_63833646_63833793	2.3387	0.00108642	Classical		chr7_75505122_75505300	-2.98781	0.000497762	Basal-like
chr19_33585567_33585992	1.79098	0.00108646	Classical		chr12_130699673_130699952	-2.81717	0.000497781	Basal-like
chr1_6536595_6536798	2.03128	0.00108653	Classical		chr14_103291192_103291550	-1.38492	0.000497892	Basal-like
chr2_161960083_161960237	2.71818	0.00108689	Classical		chr14_29136288_29136498	-2.56136	0.000498092	Basal-like
chr11_124638929_124639114	2.00733	0.00108727	Classical		chr1_66758682_66758952	-2.34983	0.000498108	Basal-like
chr15_64092525_64092839	2.49307	0.00108838	Classical		chr14_32334589_32335221	-2.0827	0.000498226	Basal-like
chr17_60265118_60265365	2.15681	0.00108851	Classical		chr3_79363821_79363969	-2.8367	0.000498783	Basal-like
chr1_11848649_11848892	1.55965	0.00108951	Classical		chr16_53810081_53810292	-1.39179	0.000498783	Basal-like
chr2_152991038_152991728	1.2593	0.00109108	Classical		chr13_67209747_67209949	-3.31502	0.000498805	Basal-like
chr4_70174467_70174626	2.31698	0.00109147	Classical		chr4_98554769_98555281	-2.53665	0.000498914	Basal-like
chr1_225960727_225960874	1.46088	0.0010915	Classical		chr12_48162266_48162526	-2.22198	0.000498937	Basal-like
chr11_13033792_13034062	2.17658	0.00109166	Classical		chr2_163591485_163591668	-2.40092	0.000499753	Basal-like
chr12_80510559_80510843	2.03904	0.00109184	Classical		chr3_59313106_59313331	-2.27842	0.000499835	Basal-like
chr2_174573594_174573791	2.57747	0.00109298	Classical		chr1_61407980_61408317	-2.09532	0.000500007	Basal-like
chr15_59907184_59907448	1.65639	0.00109504	Classical		chr3_196064284_196064618	-2.82023	0.000500304	Basal-like
chr3_15648215_15648354	2.26599	0.00109546	Classical		chr8_102257700_102257956	-2.04447	0.000500304	Basal-like
chr13_73773137_73773343	1.64545	0.00109642	Classical		chr8_48299845_48300047	-1.78264	0.000500313	Basal-like
chr1_80325211_80325563	2.47701	0.00109672	Classical		chr16_81923522_81923883	-2.07853	0.000500607	Basal-like
chr2_228686137_228686534	1.56929	0.0010968	Classical		chr11_2229952_2230437	-1.38514	0.000500694	Basal-like
chr12_29508017_29508168	3.36474	0.0010968	Classical		chr11_2412059_2412344	-1.37481	0.000500721	Basal-like
chr9_20382498_20383151	1.84796	0.0010983	Classical		chr5_79252218_79252581	-1.85009	0.00050137	Basal-like
chr11_114148424_114148645	2.56151	0.00109904	Classical		chr9_114843348_114843710	-2.05486	0.000501796	Basal-like
chr11_93303950_93304287	1.36327	0.00109909	Classical		chr2_129503964_129504291	-2.01408	0.000501973	Basal-like
chr8_27477916_27478323	1.88738	0.00109925	Classical		chr13_19683635_19683868	-2.67357	0.000502731	Basal-like
chr19_44278423_44279079	1.23159	0.00109979	Classical		chr1_16238547_16238771	-2.11541	0.000503284	Basal-like
chr22_16888990_16889309	2.59035	0.00110011	Classical		chr4_169954861_169955118	-1.86438	0.000503389	Basal-like
chr6_90147887_90148215	1.92761	0.00110092	Classical		chr22_36672748_36672966	-2.16732	0.00050347	Basal-like
chr1_118290240_118290501	2.74902	0.00110182	Classical		chr7_44303789_44304235	-1.66834	0.000503525	Basal-like
chr15_33492805_33492959	2.20392	0.0011042	Classical		chr15_51202602_51202972	-2.39479	0.000503557	Basal-like
chr15_85150030_85150299	1.51676	0.00110497	Classical		chr3_127567093_127567518	-2.14329	0.000503719	Basal-like
chr22_31733029_31733689	1.10807	0.00110497	Classical		chr3_196061806_196062246	-2.00394	0.000503923	Basal-like
chr5_167704431_167705263	1.40395	0.00110507	Classical		chr22_19675356_19675979	-1.81139	0.000503941	Basal-like
chr12_1807966_1808370	2.14807	0.00110516	Classical		chr1_168849218_168849774	-2.06562	0.000504043	Basal-like
chr6_24659510_24659743	1.77673	0.00110544	Classical		chr5_109159428_109159575	-2.74053	0.000504092	Basal-like
chr18_683354_683941	1.81341	0.00110544	Classical		chr19_4575300_4575616	-2.04613	0.000504133	Basal-like
chr9_130753028_130753669	1.14111	0.0011059	Classical		chr20_57090364_57090602	-2.12955	0.000504384	Basal-like
chr11_100503721_100504204	1.66718	0.00110674	Classical		chr16_27180903_27181361	-1.50744	0.000504528	Basal-like
chr5_24510686_24510923	2.52786	0.00110753	Classical		chr9_134607538_134607886	-2.00971	0.000504626	Basal-like
chr6_78172117_78174231	1.33864	0.00110805	Classical		chr11_35052263_35052618	-1.45275	0.000504626	Basal-like
chr7_2669516_2670263	1.30988	0.00110805	Classical		chr8_143306034_143306404	-2.14518	0.000505055	Basal-like
chr13_71418556_71418979	1.98305	0.00110805	Classical		chr2_174056418_174056623	-2.49564	0.000505245	Basal-like
chr14_55852144_55852903	1.18327	0.00110807	Classical		chr8_77087947_77088104	-2.74386	0.00050547	Basal-like
chr7_156308504_156309809	1.04493	0.0011081	Classical		chr1_157986552_157986744	-2.34825	0.00050581	Basal-like
chr8_29385609_29385865	2.61386	0.00110825	Classical		chr5_14208315_14208485	-1.95407	0.00050626	Basal-like
chr7_111533139_111533558	2.53275	0.0011086	Classical		chr19_48084943_48085170	-1.42246	0.000506759	Basal-like
chr1_84872209_84872503	1.79524	0.00110999	Classical		chr6_31025875_31026354	-1.19731	0.000507058	Basal-like
chr16_72333845_72333987	2.34583	0.00111035	Classical		chr6_170183667_170183874	-2.53426	0.000507447	Basal-like
chr2_120177495_120177916	1.62773	0.00111116	Classical		chr7_72576967_72577184	-3.63915	0.000507456	Basal-like
chr16_19532247_19532518	1.24036	0.00111232	Classical		chr12_52674084_52675092	-1.22469	0.000507927	Basal-like
chr7_27411858_27412549	1.07489	0.00111251	Classical		chr3_153068241_153068621	-2.3452	0.000507986	Basal-like
chr6_114488960_114489146	2.93807	0.00111275	Classical		chr20_57117192_57117967	-1.63617	0.000507986	Basal-like
chr2_161456998_161457337	1.70785	0.00111285	Classical		chr12_17213221_17213542	-2.86495	0.000508145	Basal-like
chr8_141484998_141485198	1.66454	0.00111285	Classical		chr1_209556381_209556657	-2.35147	0.000508279	Basal-like
chr22_47260230_47260471	1.6339	0.00111285	Classical		chr8_82184340_82184620	-2.39281	0.000508704	Basal-like
chr11_117962491_117962697	1.70667	0.00111379	Classical		chr22_36863526_36863737	-1.68573	0.000509254	Basal-like
chr4_160195707_160195882	2.12526	0.00111436	Classical		chr15_91203819_91204195	-1.20918	0.00050931	Basal-like
chr12_59355084_59355231	2.23292	0.00111438	Classical		chr12_22115293_22115770	-1.81718	0.000509394	Basal-like
chr11_119241268_119241437	1.8909	0.00111451	Classical		chr1_156659146_156659674	-1.02828	0.000509777	Basal-like
chr1_164622317_164622530	2.01337	0.00111459	Classical		chr9_107723596_107723825	-1.96304	0.000509792	Basal-like
chr8_145728106_145729523	1.05793	0.00111466	Classical		chr13_80099708_80099861	-2.22755	0.000510086	Basal-like
chr4_4163954_4164269	2.3987	0.00111471	Classical		chr17_76128270_76128716	-0.938049	0.000510898	Basal-like
chr1_64189401_64189610	1.55156	0.00111742	Classical		chr16_89675812_89676151	-1.51101	0.000510949	Basal-like
chr14_62903099_62903429	2.03206	0.00111756	Classical		chr9_94060693_94060935	-2.48032	0.000511141	Basal-like
chr3_27656943_27657372	3.39854	0.00111782	Classical		chr9_134715100_134715373	-1.89758	0.000511299	Basal-like
chr8_145643198_145643577	1.50617	0.00112033	Classical		chr11_126223346_126223463	-2.36816	0.000511299	Basal-like
chr16_9939989_9940735	1.17642	0.00112258	Classical		chr12_32279753_32279976	-2.34617	0.000511451	Basal-like
chr2_206895888_206896844	1.53852	0.00112258	Classical		chr16_75518706_75518914	-1.46146	0.000511542	Basal-like
chr17_46240324_46240582	1.92035	0.00112265	Classical		chr5_125689759_125690241	-1.0155	0.000512455	Basal-like
chr15_81687012_81687330	1.76412	0.00112381	Classical		chr9_91914138_91914335	-2.15265	0.000512455	Basal-like
chr9_102612774_102613338	1.48974	0.00112626	Classical		chr10_54212428_54212626	-2.60122	0.000512596	Basal-like
chr5_74244831_74245246	1.35811	0.00112651	Classical		chr19_39602233_39602628	-1.74122	0.000512796	Basal-like
chr10_14489361_14489805	2.76243	0.00112738	Classical		chr15_75642385_75642582	-1.5934	0.000512998	Basal-like
chr14_31435091_31435499	1.59728	0.0011284	Classical		chr10_102420839_102420946	-2.28356	0.000513752	Basal-like
chr3_164796218_164796472	2.58439	0.00112895	Classical		chr8_48581736_48582179	-2.15876	0.000513818	Basal-like
chr13_29148798_29149715	1.42184	0.00112968	Classical		chr16_85286682_85287368	-0.973647	0.00051411	Basal-like
chr4_114566855_114567854	1.00982	0.00112994	Classical		chr17_41478803_41478920	-2.30141	0.000514448	Basal-like
chr17_48771510_48771654	1.77225	0.0011324	Classical		chr12_31899814_31899973	-1.89104	0.000514526	Basal-like
chr2_118822702_118823139	1.94973	0.0011343	Classical		chr1_64774562_64774901	-1.94515	0.000514762	Basal-like
chr1_46313730_46314254	2.1558	0.00113478	Classical		chr15_95335442_95335923	-2.31151	0.000514863	Basal-like
chr4_125353689_125354483	1.29656	0.00113478	Classical		chr3_106862922_106863664	-2.55776	0.000515123	Basal-like
chr4_35837557_35837799	3.12785	0.00113533	Classical		chr5_52619443_52619675	-2.49202	0.000515411	Basal-like
chr3_194466553_194466885	1.74493	0.00113538	Classical		chr16_89244984_89245116	-1.97587	0.000515449	Basal-like
chr4_126440677_126440832	3.16516	0.0011358	Classical		chr19_43975299_43975752	-1.82809	0.000515449	Basal-like
chr16_81307486_81308063	1.39231	0.00113591	Classical		chr11_130253566_130253909	-2.29154	0.000515887	Basal-like
chr2_135202421_135202557	1.95174	0.00113626	Classical		chr17_14641327_14641954	-1.74079	0.000515951	Basal-like
chr18_12406061_12406153	2.37439	0.00113702	Classical		chr16_87561769_87562068	-2.4217	0.000516274	Basal-like
chr8_6201518_6201828	2.36438	0.00113821	Classical		chr5_175916202_175916412	-1.93308	0.000516417	Basal-like
chr6_25974278_25974543	2.36695	0.00113969	Classical		chr10_82269476_82269669	-2.18394	0.000517514	Basal-like
chr10_16482531_16483028	0.866049	0.00114041	Classical		chr11_123325035_123325285	-2.49927	0.000518168	Basal-like
chr15_31589935_31590309	1.62924	0.0011405	Classical		chr12_131291199_131291416	-2.41646	0.000518519	Basal-like
chr5_130046368_130046625	2.19991	0.00114074	Classical		chr20_10538440_10538782	-2.35955	0.000518676	Basal-like
chr16_28491803_28492796	1.81642	0.0011415	Classical		chr1_26218960_26219258	-1.58459	0.000519344	Basal-like
chr6_157315384_157316210	1.28239	0.00114294	Classical		chr3_194916994_194917352	-1.87005	0.000519504	Basal-like
chr2_109681515_109681663	2.31458	0.00114305	Classical		chr3_197033308_197033495	-2.24797	0.000519888	Basal-like
chr5_136480435_136480631	2.66635	0.00114357	Classical		chr7_43687213_43688136	-1.35822	0.000519891	Basal-like
chr13_44706798_44707204	1.32093	0.00114385	Classical		chr8_101919611_101919952	-1.17901	0.000519891	Basal-like
chr1_202826380_202826534	2.35198	0.00114424	Classical		chr13_107015042_107015269	-3.62988	0.000519891	Basal-like
chr3_15179851_15180119	2.20741	0.00114435	Classical		chr16_84373914_84374618	-1.40986	0.00052022	Basal-like
chr10_87410725_87411157	1.77074	0.00114554	Classical		chr5_141659738_141659993	-2.11394	0.000520406	Basal-like
chr2_228488077_228488240	1.73171	0.00114558	Classical		chr2_12596413_12596846	-1.13171	0.000520669	Basal-like
chr13_50525933_50526156	2.77123	0.00114614	Classical		chr8_99172121_99172279	-2.17646	0.000521088	Basal-like
chr10_263531_263766	2.43172	0.00114716	Classical		chr17_3668851_3669101	-2.38155	0.000521202	Basal-like
chr2_227543274_227543446	2.67436	0.00114759	Classical		chr20_62283836_62284078	-1.75526	0.000521914	Basal-like
chr16_66970457_66970714	1.92367	0.00114782	Classical		chr2_23668556_23668761	-2.73611	0.000522094	Basal-like
chr22_34692583_34692733	2.67551	0.00114805	Classical		chr9_110187372_110187795	-1.09723	0.000522312	Basal-like
chr8_128506162_128506430	2.49854	0.00114826	Classical		chr11_113730438_113730698	-2.72954	0.000522502	Basal-like
chr14_100138104_100139168	1.24404	0.00114904	Classical		chr9_134493534_134493777	-1.79069	0.000522656	Basal-like
chr19_47428195_47429220	1.02932	0.00114922	Classical		chr2_23908298_23908565	-2.06047	0.00052305	Basal-like
chr4_111121670_111121845	2.57144	0.00114942	Classical		chr3_118259296_118259601	-2.31121	0.000523326	Basal-like
chr5_73711655_73711843	1.64311	0.00114947	Classical		chr16_70623877_70624634	-1.39785	0.00052352	Basal-like
chr1_160946112_160946316	3.10503	0.00114961	Classical		chr4_157288543_157288982	-2.20102	0.000523581	Basal-like
chr11_33202563_33203108	1.24286	0.00114961	Classical		chr15_35292644_35293030	-1.92537	0.000524048	Basal-like
chr4_89387785_89388032	2.74536	0.00115022	Classical		chr20_62088782_62089585	-0.938927	0.000524048	Basal-like
chr9_86744579_86744948	2.08438	0.00115096	Classical		chr16_83847671_83848261	-1.19758	0.00052409	Basal-like
chr4_88308491_88308691	1.62821	0.001151	Classical		chr1_8138263_8138579	-1.47946	0.000524118	Basal-like
chr8_8910795_8911255	1.42786	0.00115131	Classical		chr11_61500336_61500506	-2.0664	0.000524118	Basal-like
chr11_130063597_130063835	2.26438	0.00115169	Classical		chr2_1799610_1799775	-2.74367	0.000524407	Basal-like
chr6_818253_818596	1.50839	0.00115385	Classical		chr3_190818389_190818683	-3.08873	0.000524412	Basal-like
chr16_22379897_22380037	2.07252	0.00115808	Classical		chr11_68842935_68843461	-2.22816	0.000524853	Basal-like
chr14_95957183_95957798	2.01443	0.0011581	Classical		chr1_203243727_203243958	-2.0123	0.000525281	Basal-like
chr8_120149552_120149792	2.42073	0.00115859	Classical		chr14_51804263_51804502	-2.22186	0.000525504	Basal-like
chr2_106042984_106043598	1.51073	0.00115876	Classical		chr12_76017466_76017883	-1.43127	0.000527165	Basal-like
chr1_88177981_88178326	1.48566	0.00115974	Classical		chr16_67982113_67982334	-1.60475	0.000527199	Basal-like
chr2_61036498_61036944	1.41287	0.00115974	Classical		chr7_17081942_17082182	-2.28068	0.000527447	Basal-like
chr9_79071165_79071636	1.54008	0.00115974	Classical		chr17_14748899_14749504	-2.17829	0.000527447	Basal-like
chr9_86236345_86236487	2.09054	0.00115989	Classical		chr13_73743265_73743585	-1.40478	0.000527638	Basal-like
chr1_219119604_219119917	1.84572	0.0011613	Classical		chr8_145740390_145740661	-1.55363	0.000527817	Basal-like
chr17_48845663_48846122	1.43765	0.00116137	Classical		chr17_20601879_20602536	-1.81837	0.000527817	Basal-like
chr17_74254693_74255819	1.07354	0.0011614	Classical		chr20_5899798_5900191	-1.69224	0.000527817	Basal-like
chr3_142367922_142368077	2.77988	0.0011626	Classical		chr1_233161413_233161641	-2.00258	0.000527915	Basal-like
chr6_143973921_143974509	1.37525	0.00116261	Classical		chr9_127059851_127060110	-1.91976	0.000527965	Basal-like
chr11_12116927_12117089	1.54079	0.00116284	Classical		chr2_11965032_11965212	-2.22275	0.000528007	Basal-like
chr6_106906099_106906646	2.36186	0.00116316	Classical		chr8_24275908_24276072	-3.29397	0.000528053	Basal-like
chr12_126029547_126029887	2.39565	0.00116395	Classical		chr14_87950057_87950380	-3.16646	0.000528158	Basal-like
chr18_11871498_11871686	2.05366	0.00116428	Classical		chr19_49482152_49482480	-1.45436	0.000528426	Basal-like
chr9_139599273_139599539	1.90903	0.00116448	Classical		chr9_79136189_79136623	-2.01562	0.000528617	Basal-like
chr4_72248745_72249119	1.91458	0.001165	Classical		chr11_124948775_124949678	-1.76288	0.000529178	Basal-like
chr1_10493374_10493736	2.24619	0.00116526	Classical		chr9_130266171_130266723	-1.1789	0.000529907	Basal-like
chr7_113100036_113100635	2.37026	0.00116572	Classical		chr6_56911254_56911771	-1.33879	0.000530002	Basal-like
chr13_100481973_100482158	3.29989	0.00116641	Classical		chr9_139854800_139855231	-1.63972	0.000530207	Basal-like
chr6_11434211_11434391	1.84373	0.0011671	Classical		chr3_59272524_59272685	-2.06142	0.000530342	Basal-like
chr4_48231149_48231372	2.0861	0.00116866	Classical		chr3_125930537_125930881	-2.30411	0.000530537	Basal-like
chr12_89452285_89452599	1.91562	0.00116866	Classical		chr18_3351216_3351472	-2.03593	0.000530769	Basal-like
chr17_78455057_78455676	1.31943	0.00116866	Classical		chr1_178088817_178089057	-1.92647	0.000531243	Basal-like
chr1_150504428_150505312	1.28214	0.00116976	Classical		chr20_61828468_61828746	-1.93146	0.000531439	Basal-like
chr16_22247730_22248056	2.09137	0.00117033	Classical		chr13_67693859_67694020	-3.0987	0.000531756	Basal-like
chr5_91688881_91689319	1.64144	0.00117066	Classical		chr2_60706741_60707372	-1.84997	0.000532012	Basal-like
chr6_26243341_26243714	1.32234	0.00117113	Classical		chr10_121439658_121439884	-1.87017	0.00053213	Basal-like
chr20_17691271_17691583	1.57341	0.00117113	Classical		chr8_6651981_6652215	-2.27681	0.000532206	Basal-like
chr17_25591474_25591718	2.0767	0.00117116	Classical		chr8_128888893_128889392	-1.74314	0.000532206	Basal-like
chr17_56452688_56452881	2.51851	0.00117162	Classical		chr12_57607180_57607377	-0.977066	0.000533556	Basal-like
chr3_25463320_25463498	2.25155	0.00117163	Classical		chr2_235160449_235160906	-1.77624	0.000533591	Basal-like
chr19_8523365_8523523	1.87445	0.0011721	Classical		chr15_66488889_66489161	-2.89892	0.000534356	Basal-like
chr20_30814324_30814427	2.70565	0.0011721	Classical		chr19_43393590_43394271	-2.09475	0.000534653	Basal-like
chr1_164744210_164744875	1.36147	0.00117224	Classical		chr20_45324577_45324930	-2.06651	0.000534689	Basal-like
chr1_218509972_218510200	2.09713	0.00117255	Classical		chr17_73805238_73805666	-2.17033	0.000534829	Basal-like
chr14_68429035_68429383	1.2081	0.00117386	Classical		chr2_235594921_235595445	-1.92608	0.000534921	Basal-like
chr2_60607646_60607871	2.82504	0.00117429	Classical		chr9_96339517_96340380	-1.01979	0.000534921	Basal-like
chr2_8431226_8431440	2.27028	0.00117465	Classical		chr3_175991872_175992338	-2.52477	0.000535175	Basal-like
chr6_7140162_7140258	2.02897	0.00117465	Classical		chr9_112542118_112542857	-1.64127	0.000535485	Basal-like
chr7_132563373_132563716	1.63434	0.00117465	Classical		chr8_81169031_81169767	-1.09284	0.000535833	Basal-like
chr4_178859465_178859722	2.60556	0.00117466	Classical		chr1_100086961_100087543	-2.38715	0.000535994	Basal-like
chr18_2171931_2172426	1.62915	0.00117478	Classical		chr4_68854130_68854557	-1.42653	0.000536174	Basal-like
chr8_94708515_94709099	1.57441	0.001175	Classical		chr6_83268087_83268688	-2.68734	0.000536381	Basal-like
chr3_186323998_186324240	1.77799	0.00117532	Classical		chr7_48124484_48124863	-1.2316	0.000536576	Basal-like
chr14_95107017_95107411	1.19535	0.00117535	Classical		chr12_6485056_6486043	-1.41354	0.000536576	Basal-like
chr12_75339467_75340161	1.8216	0.00117536	Classical		chr13_25787868_25788131	-1.94165	0.000536965	Basal-like
chr17_17757341_17757551	2.35929	0.00117624	Classical		chr4_88817389_88817763	-2.06668	0.000537624	Basal-like
chr16_68520855_68521096	1.40572	0.00117675	Classical		chr20_49187135_49187284	-1.68754	0.000538183	Basal-like
chr3_108476258_108476722	2.19239	0.00117715	Classical		chr10_126320685_126320984	-1.76468	0.000538505	Basal-like
chr1_194225303_194225827	1.73977	0.00117784	Classical		chr12_121714634_121715125	-1.1038	0.000538505	Basal-like
chr20_43039955_43040206	1.42485	0.00117885	Classical		chr17_47179385_47179563	-1.4707	0.000538783	Basal-like
chr14_90107916_90108094	2.14085	0.00117907	Classical		chr12_120702454_120702605	-1.35445	0.000538908	Basal-like
chr1_24469159_24469943	1.09223	0.00117985	Classical		chr10_29935280_29935680	-1.69521	0.000539335	Basal-like
chr12_62527326_62527622	2.8333	0.00117992	Classical		chr3_133461163_133461936	-1.86348	0.000539363	Basal-like
chr12_84943847_84944053	2.32922	0.00118055	Classical		chr11_1987879_1988043	-1.85392	0.000539569	Basal-like
chr17_48763719_48764460	1.37572	0.00118215	Classical		chr19_39600970_39601279	-1.39749	0.000539748	Basal-like
chr11_100646778_100648191	1.15098	0.00118222	Classical		chr10_69854957_69855249	-2.18911	0.000539766	Basal-like
chr17_75107464_75108249	1.48186	0.00118222	Classical		chr20_25218243_25218860	-1.05282	0.000539792	Basal-like
chr15_57967550_57968102	1.45391	0.00118384	Classical		chr2_95905905_95906756	-2.12389	0.000540752	Basal-like
chr12_124371464_124371846	1.30563	0.00118391	Classical		chr7_116073318_116073641	-2.29276	0.000540752	Basal-like
chr7_84158675_84159282	1.3469	0.00118484	Classical		chr12_110313402_110313701	-1.75011	0.000540752	Basal-like
chr8_101373020_101373327	1.76982	0.00118511	Classical		chr21_38867862_38868060	-2.43414	0.000540758	Basal-like
chr12_89328110_89328628	1.3051	0.00118511	Classical		chr7_84218374_84218851	-2.1411	0.000540914	Basal-like
chr7_77035854_77036114	2.15658	0.00118585	Classical		chr2_237665588_237665733	-2.51359	0.000541152	Basal-like
chr4_75593084_75593514	2.28288	0.00118634	Classical		chr17_9580817_9581058	-1.93925	0.000541296	Basal-like
chr11_76547396_76548253	1.39294	0.00118702	Classical		chr2_40643753_40643888	-2.14376	0.000541437	Basal-like
chr9_132573535_132573861	1.90001	0.00118779	Classical		chr7_19984303_19984737	-2.14709	0.00054151	Basal-like
chr15_57911903_57912303	1.37297	0.00118839	Classical		chr12_124017682_124019071	-0.873463	0.000541682	Basal-like
chr10_61495098_61495295	2.7651	0.00118902	Classical		chr8_94418102_94418734	-2.33877	0.000541694	Basal-like
chr8_127446946_127447524	1.27788	0.00118999	Classical		chr10_82171620_82171777	-2.61399	0.00054175	Basal-like
chr4_45743989_45744187	2.32474	0.00119038	Classical		chr19_39694533_39694954	-2.00676	0.00054175	Basal-like
chr5_149248841_149249413	1.69584	0.00119109	Classical		chr8_127500383_127500800	-1.8552	0.000542039	Basal-like
chr5_49716081_49716651	1.84968	0.00119364	Classical		chr9_138044269_138045043	-1.69809	0.000542039	Basal-like
chr7_91960371_91960940	1.80827	0.00119415	Classical		chr12_125405825_125406000	-1.5993	0.000542144	Basal-like
chr6_40964937_40965638	1.46552	0.00119435	Classical		chr5_36575684_36575886	-2.02559	0.00054242	Basal-like
chr4_149602008_149602354	2.05553	0.00119634	Classical		chr20_43743181_43743419	-1.95253	0.00054261	Basal-like
chr6_167535523_167535774	2.21444	0.00119676	Classical		chr1_96188972_96189158	-2.99003	0.000542989	Basal-like
chr1_218729262_218729724	2.1367	0.00119805	Classical		chr3_89108443_89108652	-2.77793	0.000543298	Basal-like
chr12_76384080_76384605	1.69729	0.00119848	Classical		chr7_129996572_129997239	-1.37126	0.00054339	Basal-like
chr11_46370286_46370610	1.51903	0.00119911	Classical		chr16_4366706_4367382	-1.17182	0.00054402	Basal-like
chr9_115494236_115494520	1.82714	0.00119939	Classical		chr17_47049453_47050115	-1.6972	0.000544053	Basal-like
chr15_41417478_41417743	2.20522	0.00119951	Classical		chr2_37592845_37593108	-2.57763	0.000544754	Basal-like
chr4_153347203_153347584	1.95087	0.00119965	Classical		chr5_8829388_8829821	-2.47736	0.0005458	Basal-like
chr3_42797394_42798163	1.63874	0.00119971	Classical		chr3_335785_336274	-2.1505	0.00054583	Basal-like
chr15_72081634_72081751	3.18399	0.00120034	Classical		chr21_45228904_45229044	-2.133	0.000546234	Basal-like
chr4_77297811_77297984	2.05145	0.00120109	Classical		chr1_117635826_117636106	-2.19975	0.00054626	Basal-like
chr5_39164786_39165358	1.34082	0.00120109	Classical		chr1_152874178_152874357	-2.20966	0.000546919	Basal-like
chr10_44663286_44663439	2.6535	0.00120113	Classical		chr7_142976474_142976780	-1.50323	0.000547322	Basal-like
chr1_38220978_38221248	1.75469	0.0012012	Classical		chr3_183252062_183252226	-2.20544	0.00054739	Basal-like
chr2_236986461_236987724	1.02319	0.00120146	Classical		chr10_46009823_46010103	-2.36981	0.000547634	Basal-like
chr18_72223466_72223673	2.81339	0.00120178	Classical		chr16_8944180_8944684	-1.43808	0.000547678	Basal-like
chr12_65027664_65028061	1.01131	0.00120232	Classical		chr12_109458654_109458999	-1.48021	0.000547826	Basal-like
chr1_44902215_44903208	1.23879	0.00120234	Classical		chr6_144217689_144217977	-1.62358	0.000548373	Basal-like
chr3_80717814_80718483	2.26635	0.0012028	Classical		chr1_31118840_31118941	-2.35831	0.000548466	Basal-like
chr15_99982567_99983207	1.03077	0.00120301	Classical		chr12_69181184_69181615	-1.30934	0.000548479	Basal-like
chr18_3726640_3726915	1.96235	0.00120399	Classical		chr8_127846064_127846596	-1.66756	0.00054856	Basal-like
chr9_116267044_116267479	1.53478	0.00120406	Classical		chr22_24907322_24907488	-2.71646	0.000548742	Basal-like
chr10_7248709_7248982	3.03191	0.00120444	Classical		chr16_433353_434343	-1.0423	0.000549184	Basal-like
chr1_49142106_49142368	1.9989	0.00120505	Classical		chr4_190714238_190714432	-1.31953	0.000549279	Basal-like
chr10_28687461_28688282	1.73582	0.00120507	Classical		chr19_34756121_34756442	-2.07466	0.000549526	Basal-like
chr1_9932491_9933752	1.35136	0.00120525	Classical		chr18_22879481_22879708	-2.80465	0.000549669	Basal-like
chr7_139943440_139943632	2.38067	0.00120615	Classical		chr7_6667831_6668139	-2.07848	0.000550029	Basal-like
chr2_100158904_100159215	1.95709	0.00120774	Classical		chr20_30175196_30175978	-0.923246	0.000550318	Basal-like
chr6_154911923_154912242	2.467	0.00120774	Classical		chr2_235213645_235213986	-1.87107	0.000550362	Basal-like
chr4_62101416_62101784	2.49226	0.00120861	Classical		chr5_126400000_126400309	-2.16844	0.00055038	Basal-like
chr5_123425830_123426153	2.03522	0.00120861	Classical		chr13_52304402_52304616	-2.59157	0.000550575	Basal-like
chr2_163464553_163464806	2.25068	0.00120883	Classical		chr11_2333178_2333734	-1.43484	0.000550856	Basal-like
chr1_112144283_112144804	2.04469	0.00120883	Classical		chr13_111064541_111064835	-1.32344	0.000551225	Basal-like
chr19_16275190_16275308	3.11163	0.00120883	Classical		chr16_2138894_2139075	-1.76322	0.000551718	Basal-like
chr1_53577937_53578066	2.25788	0.001209	Classical		chr3_182106800_182107523	-1.68314	0.000551768	Basal-like
chr19_18851343_18851477	2.25315	0.00120916	Classical		chr20_39591402_39591922	-1.04216	0.000551866	Basal-like
chr5_71899030_71899446	2.05976	0.00120935	Classical		chr17_60897159_60897562	-1.27809	0.000552159	Basal-like
chr19_54980727_54980986	1.52799	0.00121048	Classical		chr11_13189822_13190330	-1.3528	0.000552691	Basal-like
chr9_92924962_92925480	1.30377	0.00121477	Classical		chr9_89020791_89021145	-1.5154	0.000553043	Basal-like
chr16_85654142_85654360	1.88238	0.00121477	Classical		chr2_150850808_150851296	-1.55709	0.000553444	Basal-like
chr20_18869741_18870022	2.6675	0.00121486	Classical		chr12_13052574_13052950	-1.66603	0.000553607	Basal-like
chr2_95915206_95915394	2.69745	0.00121651	Classical		chr10_79700442_79700813	-1.75112	0.000553616	Basal-like
chr9_107613918_107614126	2.29105	0.00121736	Classical		chr17_65427761_65428040	-1.70149	0.000553636	Basal-like
chr17_78577295_78577514	2.20724	0.00121977	Classical		chr19_48170725_48170936	-1.70446	0.000554052	Basal-like
chr5_7894575_7894839	2.33875	0.0012208	Classical		chr7_16456624_16456809	-2.784	0.000554281	Basal-like
chr17_16197318_16197566	2.06894	0.00122093	Classical		chr7_53670590_53670953	-2.15948	0.000554307	Basal-like
chr8_63527444_63528199	1.44051	0.00122194	Classical		chr11_101612513_101612809	-2.51637	0.000554437	Basal-like
chr6_39196868_39197514	0.919164	0.00122198	Classical		chr5_94252362_94252609	-2.52709	0.00055504	Basal-like
chr22_27713734_27714298	1.87836	0.00122221	Classical		chr2_216638522_216638780	-2.12142	0.000555782	Basal-like
chr13_41996077_41996459	2.12239	0.00122322	Classical		chr6_120964275_120964758	-2.42852	0.000555809	Basal-like
chr14_69250633_69251932	1.16982	0.00122483	Classical		chr3_154950377_154950674	-2.26028	0.000555821	Basal-like
chr16_57640817_57641320	1.33845	0.00122485	Classical		chr21_38721961_38722187	-3.56312	0.000556073	Basal-like
chr9_137199602_137199955	1.77588	0.00122569	Classical		chr2_102027208_102027694	-1.80723	0.000556082	Basal-like
chr3_34399101_34399277	2.63013	0.00122617	Classical		chr14_76020901_76021196	-1.86313	0.000556466	Basal-like
chr12_15322164_15322448	2.05818	0.00122637	Classical		chr14_68931543_68931757	-2.00668	0.000556682	Basal-like
chr21_36299195_36299368	1.84045	0.0012267	Classical		chr2_241264900_241265329	-1.74343	0.000556879	Basal-like
chr2_177861851_177862317	1.75637	0.00122746	Classical		chr20_48763424_48763876	-0.899294	0.000557101	Basal-like
chr18_32556709_32557690	0.90571	0.00122764	Classical		chr6_164006965_164007117	-1.94972	0.000557102	Basal-like
chr7_82136056_82137859	1.1993	0.00122766	Classical		chr3_40841834_40842228	-1.59672	0.000557264	Basal-like
chr7_50601608_50601917	1.81731	0.00122809	Classical		chr3_160866615_160867090	-2.48062	0.000557324	Basal-like
chr19_3107256_3107773	1.52715	0.00122809	Classical		chr12_30844176_30844333	-1.87324	0.000557815	Basal-like
chr16_47588073_47588784	1.87666	0.00122861	Classical		chr3_11433985_11434459	-1.95613	0.000558079	Basal-like
chr11_108540489_108540945	2.42728	0.0012288	Classical		chr7_99029450_99030025	-2.15781	0.000558849	Basal-like
chr1_147172046_147173100	1.04532	0.0012291	Classical		chr5_171870431_171870813	-1.15536	0.000558917	Basal-like
chr1_180239976_180240200	1.80713	0.0012318	Classical		chr4_15692100_15692310	-2.65316	0.000559299	Basal-like
chr13_21016096_21016356	1.48603	0.00123213	Classical		chr2_10277262_10277819	-1.29284	0.000559983	Basal-like
chr8_35399840_35400171	2.6925	0.00123219	Classical		chr5_168521864_168522056	-2.10247	0.000560195	Basal-like
chr20_30844091_30844882	1.21914	0.00123289	Classical		chr10_33526907_33527215	-1.88221	0.000560229	Basal-like
chr2_102807101_102807236	2.71797	0.00123377	Classical		chr1_76138523_76138765	-1.5346	0.000560356	Basal-like
chr6_139854884_139855713	1.11173	0.00123377	Classical		chr14_104399271_104399459	-1.7696	0.000560393	Basal-like
chr15_56244501_56245161	1.88951	0.00123637	Classical		chr18_46359315_46359746	-1.43657	0.000560486	Basal-like
chr2_65590297_65590635	1.66375	0.00123765	Classical		chr1_38003000_38003263	-1.93227	0.000560601	Basal-like
chr6_51483559_51484088	1.97255	0.00123795	Classical		chr1_5999389_5999604	-2.24007	0.00056064	Basal-like
chr9_119309496_119310590	1.26184	0.00123795	Classical		chr8_140228155_140228377	-1.8657	0.000561636	Basal-like
chr1_228842119_228842338	2.74977	0.00124023	Classical		chr16_59561074_59561780	-2.21542	0.000561725	Basal-like
chr1_93257923_93258247	1.62899	0.00124034	Classical		chr10_112499528_112500003	-1.8302	0.000562611	Basal-like
chr1_223718755_223719082	2.56174	0.00124037	Classical		chr15_27699603_27700001	-2.57964	0.000562611	Basal-like
chr12_26588060_26588229	2.68712	0.00124091	Classical		chr10_35010234_35010562	-1.68702	0.000562612	Basal-like
chr2_240216432_240216683	2.0825	0.00124216	Classical		chr5_16856633_16856976	-2.06113	0.000562697	Basal-like
chr2_33231182_33231435	2.35007	0.00124328	Classical		chr8_53744659_53744936	-2.67285	0.000562821	Basal-like
chr5_142254149_142254573	1.50404	0.0012443	Classical		chr12_22299693_22299921	-2.60613	0.000563323	Basal-like
chr8_102272588_102272918	1.61575	0.0012443	Classical		chr2_30336578_30336897	-1.65002	0.000563392	Basal-like
chr6_144068788_144068989	2.38227	0.00124456	Classical		chr1_33526464_33526653	-2.61463	0.000563525	Basal-like
chr3_139180572_139181388	1.77929	0.00124586	Classical		chr7_55602065_55602367	-2.05323	0.000564469	Basal-like
chr4_174412133_174412620	1.78914	0.00124666	Classical		chr8_17663392_17663800	-1.74145	0.000564481	Basal-like
chr9_100169182_100169323	2.97278	0.00124688	Classical		chr12_119605725_119606033	-2.85302	0.000565034	Basal-like
chr6_26295990_26297361	0.887106	0.00124786	Classical		chr12_25001968_25002178	-2.32174	0.00056504	Basal-like
chr16_29609965_29610081	2.30254	0.00124838	Classical		chr2_64871485_64872425	-0.94471	0.000565367	Basal-like
chr7_134529011_134529207	1.95567	0.00124903	Classical		chr12_76052744_76053101	-1.83446	0.000566202	Basal-like
chr7_14675726_14675934	2.63876	0.00124949	Classical		chr5_142047438_142047775	-2.08615	0.000566378	Basal-like
chr12_51320846_51321088	1.66824	0.00124949	Classical		chr18_43648821_43649017	-2.59339	0.000566378	Basal-like
chr5_76163674_76164162	1.22177	0.00125313	Classical		chr1_210494605_210494790	-2.6848	0.000566491	Basal-like
chr1_169070119_169070259	2.45611	0.00125352	Classical		chr14_46517453_46517764	-1.87341	0.000567051	Basal-like
chr2_149261213_149261358	3.69868	0.00125391	Classical		chr22_28326485_28326653	-2.41502	0.000567079	Basal-like
chr12_1332233_1332406	2.2854	0.00125391	Classical		chr1_108479195_108479677	-1.72018	0.000567352	Basal-like
chr13_98854322_98854627	1.78395	0.00125391	Classical		chr5_14165612_14166023	-1.65955	0.000567352	Basal-like
chr1_83270815_83271102	2.79052	0.00125472	Classical		chr6_20516573_20516809	-2.57382	0.00056742	Basal-like
chr17_17442031_17442293	1.58813	0.00125566	Classical		chr17_7354395_7354628	-2.45811	0.000567492	Basal-like
chr18_19600952_19601097	2.7387	0.00125655	Classical		chr12_120669135_120669762	-0.952199	0.000567512	Basal-like
chr12_51783242_51783740	1.09613	0.00125706	Classical		chr3_184286538_184287163	-1.15628	0.00056807	Basal-like
chr12_618733_620044	0.968085	0.00125712	Classical		chr7_80128690_80128911	-1.36906	0.000568243	Basal-like
chr9_94104929_94105141	2.18877	0.00125748	Classical		chr2_14697242_14697468	-2.70966	0.00056843	Basal-like
chr16_48310040_48310373	2.03566	0.00125863	Classical		chr3_169612910_169613121	-2.44852	0.000569291	Basal-like
chr2_151842352_151842561	2.14245	0.00125913	Classical		chr1_55007528_55008673	-0.923634	0.000569422	Basal-like
chr14_63156516_63156727	2.025	0.0012598	Classical		chr12_111372293_111372574	-1.97042	0.00056959	Basal-like
chr20_31051637_31052247	1.31149	0.00126027	Classical		chr9_112778102_112778364	-2.341	0.000569664	Basal-like
chr4_123572956_123573141	2.67631	0.0012612	Classical		chr8_129279532_129280172	-1.63329	0.000569735	Basal-like
chr1_167090273_167091353	1.08933	0.00126125	Classical		chr2_138604666_138604831	-2.88896	0.000569745	Basal-like
chr7_13862201_13862682	1.59816	0.00126216	Classical		chr14_47911569_47911716	-2.40907	0.000569925	Basal-like
chr2_147935040_147935405	1.17798	0.00126255	Classical		chr5_123594824_123595027	-2.42408	0.000570393	Basal-like
chr7_75513798_75514128	1.79928	0.00126327	Classical		chr12_125408426_125408553	-1.55662	0.000571095	Basal-like
chr8_55338876_55339190	2.39586	0.00126364	Classical		chr7_32541180_32541500	-2.22333	0.000571229	Basal-like
chr1_175135794_175136147	1.97137	0.00126568	Classical		chr20_10646464_10646712	-1.6594	0.000571229	Basal-like
chr10_128529286_128529492	3.15656	0.00126568	Classical		chr9_131684289_131685031	-1.45371	0.0005713	Basal-like
chr9_4489716_4490948	0.845179	0.00126693	Classical		chr11_124932645_124933623	-0.908152	0.0005713	Basal-like
chr8_36357259_36357554	3.33559	0.00126718	Classical		chr1_186738011_186738567	-2.57822	0.000571309	Basal-like
chr8_97305577_97306192	1.87853	0.00126739	Classical		chr5_105733401_105733745	-1.77952	0.000571309	Basal-like
chr1_23486934_23487059	2.9732	0.00126831	Classical		chr7_56101611_56102346	-1.01899	0.000571391	Basal-like
chr6_53885223_53885563	2.25183	0.00126832	Classical		chr13_39597997_39598282	-2.25092	0.00057144	Basal-like
chr9_117615901_117616005	2.8538	0.00126973	Classical		chr5_73934128_73934257	-1.5806	0.000571508	Basal-like
chr16_74511206_74511511	2.13485	0.00127049	Classical		chr1_222950887_222951141	-1.9982	0.000571656	Basal-like
chr1_108152378_108152755	2.06547	0.00127153	Classical		chr2_101369157_101369380	-1.81872	0.000571656	Basal-like
chr20_53719821_53720093	2.6579	0.00127227	Classical		chr7_44804966_44805422	-1.50535	0.00057205	Basal-like
chr11_116587392_116587693	1.73258	0.00127242	Classical		chr15_36005959_36006394	-1.72337	0.000572079	Basal-like
chr12_13107815_13108457	1.53908	0.00127271	Classical		chr14_77552798_77552980	-1.65648	0.000572085	Basal-like
chr5_162138211_162138552	2.22619	0.00127362	Classical		chr20_54934881_54934965	-1.91735	0.000572192	Basal-like
chr1_160959613_160960283	0.959387	0.00127589	Classical		chr2_47725174_47725494	-2.25117	0.000572219	Basal-like
chr7_151623214_151623567	1.69707	0.00127811	Classical		chr16_8824173_8824565	-1.86136	0.000572268	Basal-like
chr8_98279814_98279936	2.62504	0.00127811	Classical		chr17_76133812_76134205	-1.21467	0.000572272	Basal-like
chr5_55160448_55160936	1.29003	0.00127835	Classical		chr11_70951990_70952638	-1.99107	0.000572768	Basal-like
chr1_187916940_187917763	1.87367	0.00128313	Classical		chr16_14492302_14492496	-2.63442	0.000572838	Basal-like
chr6_70951716_70952095	1.51155	0.00128354	Classical		chr6_29646019_29646188	-2.34474	0.000574695	Basal-like
chr16_69867908_69868174	1.6722	0.00128495	Classical		chr17_18466753_18467659	-1.53461	0.000574831	Basal-like
chr14_71584994_71585337	1.58526	0.00128582	Classical		chr16_1979258_1980193	-0.827448	0.000575077	Basal-like
chr22_41797911_41798640	1.34314	0.00128667	Classical		chr8_119855979_119856206	-2.16459	0.000575328	Basal-like
chr7_138081081_138081558	1.88744	0.00128803	Classical		chr12_96199599_96200404	-1.15801	0.000575584	Basal-like
chr16_15050725_15051013	2.14416	0.0012892	Classical		chr2_201263849_201264076	-2.44556	0.000575619	Basal-like
chr12_63371193_63371538	1.62541	0.00128925	Classical		chr9_140213566_140213723	-1.96194	0.000575619	Basal-like
chr17_53464244_53464671	2.05452	0.00128947	Classical		chr11_122027656_122028038	-1.95898	0.000577046	Basal-like
chr5_148319290_148319616	1.82292	0.00128954	Classical		chr12_9564204_9564831	-1.7321	0.000577111	Basal-like
chr4_68388905_68389372	2.14039	0.00129079	Classical		chr8_124191049_124191429	-1.83856	0.000577315	Basal-like
chr15_69872428_69872539	2.70393	0.00129183	Classical		chr5_136059968_136060157	-2.69446	0.000577386	Basal-like
chr10_52153023_52153821	1.31502	0.00129417	Classical		chr15_36761042_36761352	-2.29881	0.00057753	Basal-like
chr10_72018620_72018812	1.85803	0.00129444	Classical		chr8_118662502_118662821	-1.96975	0.000578463	Basal-like
chr5_67176248_67176543	1.72172	0.00129461	Classical		chr7_129754562_129754889	-1.51898	0.00057891	Basal-like
chr12_11992018_11992576	1.54461	0.00129688	Classical		chr8_17591844_17592166	-1.9891	0.000579017	Basal-like
chr12_90312077_90312610	1.49739	0.00129752	Classical		chr15_63630445_63630641	-2.7495	0.000579101	Basal-like
chr6_167421446_167422046	1.63847	0.00129768	Classical		chr9_84108112_84108300	-2.62426	0.000579314	Basal-like
chr3_184453266_184453540	1.79252	0.00130034	Classical		chr9_108626810_108627031	-2.42495	0.000579618	Basal-like
chr1_88261564_88261953	1.94642	0.00130184	Classical		chr2_10637921_10638356	-1.08903	0.000579932	Basal-like
chr19_2346137_2346297	2.3163	0.0013043	Classical		chr1_39975040_39975413	-2.24005	0.000580549	Basal-like
chr6_80114336_80114904	2.28275	0.00130478	Classical		chr1_20364284_20364686	-2.28188	0.000581215	Basal-like
chr2_223300199_223300677	1.82642	0.00130597	Classical		chr14_58300077_58300346	-1.80694	0.000582483	Basal-like
chr7_18231959_18232128	2.33234	0.00130614	Classical		chr12_110271019_110271416	-1.49255	0.000582578	Basal-like
chr1_16930837_16931199	2.56176	0.00130635	Classical		chr10_125332771_125333048	-1.4671	0.000582584	Basal-like
chr14_32553093_32553310	2.44386	0.00130819	Classical		chr20_58786144_58786384	-1.3117	0.000582956	Basal-like
chr15_29928383_29928683	2.11393	0.00130841	Classical		chr16_17271574_17271725	-2.53645	0.000583177	Basal-like
chr12_12473308_12473551	1.91248	0.00130873	Classical		chr6_52913238_52913453	-1.87578	0.000583245	Basal-like
chr5_76152709_76152863	2.57126	0.00130883	Classical		chr1_220543764_220544009	-1.85285	0.000583632	Basal-like
chr12_19163108_19163289	2.94264	0.00130928	Classical		chr7_139126744_139127151	-2.31849	0.000584235	Basal-like
chr8_129513457_129513864	1.56548	0.00130972	Classical		chr18_43735695_43735977	-2.03661	0.000584799	Basal-like
chr2_155340723_155341272	1.85605	0.00130994	Classical		chr20_5638089_5638543	-1.33234	0.000585186	Basal-like
chr1_19918099_19918441	2.35496	0.00131147	Classical		chr1_180485068_180485475	-1.13306	0.000585783	Basal-like
chr8_54663551_54664045	1.72823	0.00131147	Classical		chr2_131565080_131565920	-1.70612	0.000585783	Basal-like
chr20_22715510_22716070	1.27593	0.00131147	Classical		chr5_1522161_1522613	-1.79355	0.000585783	Basal-like
chr6_43945260_43945835	1.46975	0.00131207	Classical		chr5_74384992_74385286	-2.16748	0.000586047	Basal-like
chr1_102032534_102032811	2.10596	0.00131277	Classical		chr8_128680876_128681509	-1.05953	0.000586831	Basal-like
chr15_56540569_56540729	2.25182	0.00131347	Classical		chr15_34531575_34531951	-1.62773	0.000586831	Basal-like
chr10_63520730_63520980	1.93644	0.00131397	Classical		chr12_52975293_52975530	-1.63185	0.000586972	Basal-like
chr2_171312723_171312897	1.96227	0.00131403	Classical		chr1_117811561_117811967	-1.91176	0.000587167	Basal-like
chr7_51333115_51333540	1.33338	0.00131412	Classical		chr19_8647265_8647482	-2.28404	0.000587202	Basal-like
chr18_12581114_12581354	2.50194	0.00131467	Classical		chr2_220567584_220568116	-1.86728	0.000587262	Basal-like
chr13_103720486_103720965	1.49731	0.00131516	Classical		chr6_124809165_124809293	-2.54403	0.000587547	Basal-like
chr3_136674384_136675237	1.02702	0.00131556	Classical		chr7_44346383_44347273	-1.04833	0.000587547	Basal-like
chr6_132591829_132592446	1.88712	0.00131556	Classical		chr15_100001061_100001380	-1.66051	0.000587594	Basal-like
chr18_6210717_6211118	2.93404	0.00131669	Classical		chr4_57803450_57803790	-1.53278	0.000587738	Basal-like
chr19_18219799_18221590	0.733779	0.0013169	Classical		chr1_41819455_41819775	-2.00202	0.000588031	Basal-like
chr10_122915406_122915554	1.63566	0.00131775	Classical		chr10_12761464_12761713	-2.20038	0.000588159	Basal-like
chr8_1998213_1998582	1.98114	0.00131912	Classical		chr21_33799985_33800153	-2.49492	0.000588159	Basal-like
chr16_79184128_79184349	2.11469	0.00131943	Classical		chr1_167525249_167525553	-1.38359	0.000588468	Basal-like
chr9_135578830_135579016	2.07161	0.0013197	Classical		chr3_153003776_153004186	-1.72165	0.000588584	Basal-like
chr6_3160387_3160834	0.941077	0.00131985	Classical		chr14_51974763_51975219	-2.37082	0.000588651	Basal-like
chr4_41134437_41134643	1.76611	0.00131999	Classical		chr19_2529498_2529819	-1.32871	0.000588836	Basal-like
chr10_61848927_61849310	1.55089	0.00132085	Classical		chr14_102521676_102521865	-1.90474	0.000588886	Basal-like
chr10_6329321_6329661	1.79411	0.00132272	Classical		chr6_87425459_87425705	-2.88747	0.000588974	Basal-like
chr15_47997909_47998087	3.02536	0.0013229	Classical		chr2_102063448_102063705	-2.36983	0.000589418	Basal-like
chr4_153406912_153407410	1.20833	0.00132313	Classical		chr12_132316979_132317353	-1.776	0.000589418	Basal-like
chr4_74468741_74469478	1.49724	0.00132333	Classical		chr1_120587533_120587765	-1.51642	0.000589754	Basal-like
chr12_120516691_120518027	0.85083	0.00132425	Classical		chr5_146212944_146213240	-2.92534	0.000589877	Basal-like
chr12_19165930_19166190	2.41764	0.0013245	Classical		chr10_60580666_60581075	-2.07062	0.000590244	Basal-like
chr3_87602333_87602512	2.56979	0.00132482	Classical		chr11_60772352_60772579	-2.22571	0.000591195	Basal-like
chr18_11037985_11038174	2.43321	0.00132494	Classical		chr9_101013944_101014147	-1.73325	0.000591287	Basal-like
chr7_5592502_5592669	1.23656	0.00132613	Classical		chr11_1799113_1800205	-1.29611	0.000591434	Basal-like
chr3_61550367_61550505	2.00239	0.00132689	Classical		chr21_47399131_47399241	-2.75446	0.000592059	Basal-like
chr4_39559838_39560315	1.88755	0.00132922	Classical		chr14_24748513_24749038	-2.01054	0.000592068	Basal-like
chr19_17901124_17901526	1.18768	0.00132922	Classical		chr17_38446947_38447139	-1.47104	0.000592485	Basal-like
chr1_205321432_205321941	1.08809	0.00132947	Classical		chr14_65425510_65425800	-2.38966	0.000593873	Basal-like
chr2_69777204_69777482	1.9764	0.0013314	Classical		chr3_31108574_31108796	-2.56989	0.000594007	Basal-like
chr2_62633748_62634029	1.39875	0.0013318	Classical		chr19_3057298_3057559	-1.6321	0.000594034	Basal-like
chr15_45669884_45671048	0.777867	0.00133225	Classical		chr6_116708638_116708832	-1.67818	0.00059408	Basal-like
chr2_84429158_84429640	2.23488	0.00133396	Classical		chr15_83410901_83411057	-3.02455	0.000595422	Basal-like
chr8_74395883_74396266	1.85589	0.00133396	Classical		chr8_51074627_51074871	-2.73903	0.00059557	Basal-like
chr1_246317217_246317501	2.18217	0.00133414	Classical		chr6_21739104_21739299	-2.39778	0.000595583	Basal-like
chr1_206845455_206845760	2.39377	0.00133437	Classical		chr19_38720186_38720670	-1.25929	0.000595996	Basal-like
chr1_159961363_159961598	1.63371	0.00133439	Classical		chr19_7491119_7491337	-2.05972	0.000596289	Basal-like
chr1_22589059_22589506	1.89849	0.0013357	Classical		chr16_1769936_1770174	-1.45442	0.000596312	Basal-like
chr2_171281782_171281987	2.16057	0.00133572	Classical		chr5_142340004_142340184	-2.1828	0.00059645	Basal-like
chr14_88490783_88490992	1.78444	0.00133657	Classical		chr1_109782622_109783745	-1.23648	0.00059648	Basal-like
chr5_174733533_174733652	2.97397	0.00133769	Classical		chr8_98843692_98844085	-1.58268	0.00059648	Basal-like
chr14_69247549_69248279	0.996854	0.00133882	Classical		chr16_31453948_31454799	-0.820266	0.00059648	Basal-like
chr1_53581681_53581869	2.09078	0.00133948	Classical		chr12_122222491_122222642	-1.3118	0.000596584	Basal-like
chr3_179515046_179515259	2.80152	0.00134149	Classical		chr16_3553548_3553901	-1.79305	0.000597326	Basal-like
chr1_227544246_227545636	0.883748	0.00134176	Classical		chr17_46564028_46564180	-1.51141	0.000597502	Basal-like
chr8_11576300_11576478	3.32122	0.00134188	Classical		chr17_17684323_17684845	-1.76029	0.000597861	Basal-like
chr11_12250821_12251600	1.02389	0.00134311	Classical		chr2_233180204_233180683	-1.6091	0.000598209	Basal-like
chr20_33777061_33777382	1.88151	0.00134432	Classical		chr5_139727682_139728117	-1.65807	0.000598395	Basal-like
chr8_120931929_120932320	1.03997	0.00134459	Classical		chr22_42067997_42068437	-1.34394	0.000598395	Basal-like
chr4_92164279_92164803	1.7719	0.00134478	Classical		chr6_80605559_80605739	-2.1745	0.000598764	Basal-like
chr5_137004406_137004649	1.97723	0.00134478	Classical		chr10_114751700_114752206	-2.00978	0.000598944	Basal-like
chr7_15595038_15595437	1.89027	0.00134535	Classical		chr10_116693502_116693695	-2.82798	0.000598944	Basal-like
chr1_16082753_16084732	0.943851	0.00134584	Classical		chr1_47077453_47077844	-1.81731	0.000599167	Basal-like
chr3_157221132_157221462	1.7948	0.00134584	Classical		chr7_12890825_12891067	-2.6776	0.000600194	Basal-like
chr1_157117713_157118028	1.34256	0.00134698	Classical		chr4_177711217_177711337	-1.97557	0.00060058	Basal-like
chr10_13526078_13526297	1.79779	0.00134795	Classical		chr6_83261435_83261805	-2.29118	0.00060058	Basal-like
chr18_20861641_20862861	1.38939	0.00134795	Classical		chr15_45450209_45450517	-2.03075	0.000600584	Basal-like
chr8_82061982_82062176	2.38447	0.0013499	Classical		chr17_48185169_48185429	-1.67921	0.000600584	Basal-like
chr13_26999817_27000453	1.48473	0.0013499	Classical		chr1_234862183_234862397	-1.51416	0.000601188	Basal-like
chr14_25647538_25647882	1.57223	0.00135136	Classical		chr10_130835293_130835494	-2.20643	0.000601511	Basal-like
chr2_220263513_220264379	1.41369	0.00135144	Classical		chr8_143867279_143867424	-1.97464	0.000601976	Basal-like
chr5_80257835_80258006	2.27536	0.00135265	Classical		chr7_137565228_137565470	-3.02528	0.000602011	Basal-like
chr2_42315069_42315285	1.95617	0.00135275	Classical		chr13_20988652_20989270	-1.54574	0.000602011	Basal-like
chr1_47426044_47426360	2.39231	0.00135275	Classical		chr10_125771046_125771393	-2.14942	0.000602125	Basal-like
chr14_67721139_67721650	2.02687	0.0013528	Classical		chr11_94356305_94356613	-1.09619	0.000602125	Basal-like
chr1_41385029_41385788	1.43015	0.0013531	Classical		chr1_232065084_232065381	-2.52071	0.000602505	Basal-like
chr1_113798073_113798723	1.20631	0.00135311	Classical		chr2_159640515_159640761	-2.55502	0.000602581	Basal-like
chr11_104898431_104898833	2.43865	0.00135327	Classical		chr5_52775492_52776372	-1.08659	0.000603088	Basal-like
chr19_18221755_18222014	1.40957	0.00135386	Classical		chr2_198464027_198464534	-1.66388	0.00060318	Basal-like
chr2_22202203_22202499	2.10468	0.00135441	Classical		chr7_44751624_44752003	-1.79719	0.00060318	Basal-like
chr11_128318235_128318860	0.932161	0.00135638	Classical		chr10_32034568_32034827	-1.90673	0.00060318	Basal-like
chr3_172637150_172637363	2.40108	0.00135653	Classical		chr4_23884682_23884945	-2.56196	0.000604102	Basal-like
chr4_169086212_169086468	1.86602	0.00135793	Classical		chr8_102550279_102550726	-1.41982	0.000604102	Basal-like
chr12_116232420_116232848	2.08797	0.00135851	Classical		chr2_142314943_142315227	-2.90161	0.000604416	Basal-like
chr2_209513193_209513403	2.09681	0.00135891	Classical		chr2_200994605_200994984	-2.07845	0.000604501	Basal-like
chr10_12835007_12835578	2.16104	0.00136041	Classical		chr2_102711507_102711688	-1.62991	0.000604591	Basal-like
chr3_6560468_6560721	2.34876	0.00136063	Classical		chr11_132714920_132715100	-3.12896	0.000604894	Basal-like
chr1_10878436_10879117	1.32763	0.00136064	Classical		chr11_94189104_94189391	-1.99529	0.000605272	Basal-like
chr3_117015977_117016228	2.71783	0.00136068	Classical		chr20_30575657_30575919	-2.35751	0.000605478	Basal-like
chr10_6321521_6322082	1.41793	0.001361	Classical		chr11_72912357_72912707	-1.85015	0.000605608	Basal-like
chr11_2759039_2759435	1.24282	0.00136218	Classical		chr12_131939247_131939584	-1.53006	0.000605777	Basal-like
chr1_118869968_118870395	2.11281	0.00136219	Classical		chr5_317179_317894	-1.19641	0.000605777	Basal-like
chr13_99194059_99194413	1.5635	0.00136313	Classical		chr10_112424686_112425080	-1.58364	0.000606494	Basal-like
chr11_9537749_9538075	1.83867	0.00136366	Classical		chr11_82444033_82445130	-1.25611	0.000606928	Basal-like
chr14_92500231_92500868	2.21177	0.00136408	Classical		chr3_11133865_11134205	-2.38825	0.000607225	Basal-like
chr17_3433313_3434031	1.61044	0.00136624	Classical		chr19_55855988_55856128	-1.72966	0.000607693	Basal-like
chr11_86278503_86278860	1.38076	0.00136712	Classical		chr20_42378473_42378798	-1.12305	0.000608111	Basal-like
chr7_25387024_25387295	2.34006	0.0013677	Classical		chr4_10642455_10642736	-2.76302	0.000608313	Basal-like
chr21_43734897_43735014	2.58301	0.00136808	Classical		chr2_156972732_156972912	-3.35095	0.000608575	Basal-like
chr3_5297246_5297481	2.56104	0.00137013	Classical		chr11_116881949_116882188	-2.06688	0.000608611	Basal-like
chr19_1098414_1098992	1.09757	0.00137035	Classical		chr10_125795372_125795902	-1.37884	0.000609046	Basal-like
chr20_45342771_45343470	1.14329	0.00137035	Classical		chr10_24613606_24613889	-2.83818	0.00060969	Basal-like
chr3_71106039_71106231	2.41225	0.00137078	Classical		chr5_9281874_9282267	-2.88606	0.000609747	Basal-like
chr13_71932347_71932717	1.90653	0.00137083	Classical		chr17_39694243_39694535	-1.81026	0.000609859	Basal-like
chr6_135591660_135592717	1.1284	0.00137171	Classical		chr12_93486368_93486663	-1.56232	0.000611283	Basal-like
chr2_15805809_15806287	1.67461	0.00137213	Classical		chr15_94372439_94373197	-2.12781	0.0006113	Basal-like
chr9_109940704_109940951	2.05141	0.0013741	Classical		chr3_194930261_194930480	-2.22927	0.00061158	Basal-like
chr10_98623684_98624360	0.987442	0.00137416	Classical		chr9_74889910_74890116	-2.02594	0.000611748	Basal-like
chr1_96133740_96134028	2.8244	0.00137416	Classical		chr10_127892907_127893165	-2.27455	0.000611748	Basal-like
chr5_123997053_123998428	0.987326	0.00137422	Classical		chr6_148766290_148766518	-2.63714	0.000612432	Basal-like
chr11_36394697_36395450	1.80219	0.00137593	Classical		chr4_98577265_98577588	-2.86382	0.000612953	Basal-like
chr10_119441772_119441992	2.18623	0.00137785	Classical		chr1_203007398_203007704	-1.4613	0.000613331	Basal-like
chr16_17320938_17321524	1.41227	0.00138034	Classical		chr3_53189013_53189301	-1.55466	0.000613338	Basal-like
chr3_112127157_112127439	2.51002	0.00138123	Classical		chr5_17755105_17755846	-1.80713	0.000613338	Basal-like
chr2_102447801_102448334	0.915572	0.0013821	Classical		chr3_194233528_194233964	-1.54295	0.000613383	Basal-like
chr6_134999691_135000026	1.70778	0.00138394	Classical		chr18_30499886_30500030	-2.03461	0.000613877	Basal-like
chr4_158627340_158627617	2.54715	0.00138626	Classical		chr7_2973818_2974111	-1.96219	0.000614333	Basal-like
chr8_37482802_37483285	1.83483	0.0013863	Classical		chr19_51538011_51538675	-1.90465	0.000614356	Basal-like
chr10_15273426_15273770	2.27541	0.0013863	Classical		chr11_60682600_60683284	-0.964541	0.000614759	Basal-like
chr5_132567874_132568236	1.33849	0.00138678	Classical		chr18_77359479_77359763	-1.72102	0.000614768	Basal-like
chr9_126227617_126227834	2.30482	0.00138719	Classical		chr9_38672301_38672907	-1.33017	0.000614848	Basal-like
chr2_240221110_240221521	1.87069	0.00138787	Classical		chr3_179687391_179687630	-2.69114	0.000614936	Basal-like
chr20_6800181_6800541	1.40803	0.0013883	Classical		chr1_109817093_109817983	-0.954782	0.000614978	Basal-like
chr3_149986646_149987156	1.59967	0.0013887	Classical		chr19_34396399_34397937	-1.44963	0.000614999	Basal-like
chr3_106241367_106241697	1.80339	0.00138991	Classical		chr19_50457361_50457761	-2.02137	0.00061606	Basal-like
chr13_111337712_111337967	1.47527	0.00138991	Classical		chr2_48647703_48648172	-0.945909	0.000616514	Basal-like
chr1_213952536_213953113	1.61221	0.00138996	Classical		chr1_181111550_181111956	-0.863684	0.000617089	Basal-like
chr16_302704_302972	2.12031	0.00138996	Classical		chr3_160980915_160981133	-2.21783	0.000617455	Basal-like
chr12_57543678_57544100	1.84684	0.00139218	Classical		chr11_56840128_56840465	-1.91765	0.00061803	Basal-like
chr11_57245167_57245620	1.37389	0.00139245	Classical		chr17_33571434_33571833	-1.42683	0.000618135	Basal-like
chr1_47220433_47221026	1.31401	0.0013928	Classical		chr9_117047754_117048160	-2.38076	0.000618372	Basal-like
chr11_76807760_76808009	1.60822	0.00139344	Classical		chr9_18393775_18394116	-2.76735	0.000618442	Basal-like
chr2_10510079_10510276	2.36039	0.00139454	Classical		chr9_132552698_132552978	-1.00808	0.000618744	Basal-like
chr11_22065754_22066036	2.0048	0.00139472	Classical		chr5_126423886_126424236	-1.58355	0.00061895	Basal-like
chr14_99786513_99787435	0.969811	0.00139484	Classical		chr11_61722499_61722775	-1.42189	0.00061895	Basal-like
chr1_33399484_33400051	1.31984	0.00139572	Classical		chr9_107739790_107740200	-2.01318	0.000619014	Basal-like
chr11_77733424_77734456	0.97994	0.00139634	Classical		chr2_61482771_61483022	-2.45286	0.000619171	Basal-like
chr7_75549756_75550182	1.56861	0.00139661	Classical		chr15_75953253_75953950	-0.782144	0.000619171	Basal-like
chr7_20457361_20457745	1.73461	0.00139733	Classical		chr4_40992619_40992876	-1.71893	0.000619745	Basal-like
chr5_157345785_157347013	1.38586	0.00139828	Classical		chr11_13119621_13120006	-1.51615	0.000620577	Basal-like
chr17_18660919_18661264	3.04988	0.00139828	Classical		chr2_239418004_239418296	-2.0409	0.000620705	Basal-like
chr2_149850957_149851152	1.4765	0.00139895	Classical		chr8_57871231_57871385	-2.54901	0.000620705	Basal-like
chr13_45465475_45465764	1.9984	0.0014004	Classical		chr8_107289698_107289918	-2.00399	0.000620705	Basal-like
chr11_40190105_40190280	2.67889	0.00140157	Classical		chr2_219610579_219610877	-1.61944	0.000620709	Basal-like
chr11_27375907_27376343	1.9958	0.001402	Classical		chr5_168777723_168778119	-2.08553	0.00062074	Basal-like
chr19_11448929_11449375	1.28133	0.00140261	Classical		chr9_136809541_136810282	-1.9199	0.000621004	Basal-like
chr2_203052091_203052759	1.79981	0.00140325	Classical		chr6_114328868_114328979	-2.5392	0.000622037	Basal-like
chr8_6995627_6996079	2.90844	0.00140461	Classical		chr3_182336700_182337292	-1.54955	0.000622134	Basal-like
chr20_52402717_52403903	0.921249	0.00140514	Classical		chr4_157397485_157397850	-1.94286	0.000622555	Basal-like
chr15_51939448_51939707	1.69773	0.00140521	Classical		chr17_40162319_40162564	-2.22573	0.000622674	Basal-like
chr2_213798800_213799053	2.62195	0.00140534	Classical		chr8_57317434_57317690	-2.91345	0.000623019	Basal-like
chr14_31427284_31427471	2.09272	0.00140673	Classical		chr2_133044578_133044664	-1.70184	0.000623501	Basal-like
chr2_121383371_121383911	1.33765	0.00140796	Classical		chr6_125388144_125388455	-2.0684	0.00062364	Basal-like
chr1_86726810_86727005	3.35752	0.0014097	Classical		chr1_219634288_219634824	-2.75304	0.00062369	Basal-like
chr20_16519980_16520257	1.94822	0.00141049	Classical		chr3_44087360_44087672	-2.35165	0.000624293	Basal-like
chr10_264727_264961	2.23844	0.00141084	Classical		chr5_10563467_10565115	-1.37147	0.000624356	Basal-like
chr6_47609752_47609917	2.85812	0.00141176	Classical		chr3_141085743_141086469	-1.52411	0.000625003	Basal-like
chr7_30294323_30294934	1.51619	0.00141203	Classical		chr5_136646060_136646342	-2.50322	0.000625025	Basal-like
chr6_167679927_167680207	2.44745	0.00141355	Classical		chr10_115789995_115790236	-1.9751	0.000625101	Basal-like
chr17_10717441_10717762	2.52374	0.0014149	Classical		chr19_55700118_55700269	-1.99771	0.000625101	Basal-like
chr1_10822009_10822277	1.17237	0.00141669	Classical		chr8_38411291_38411911	-2.04117	0.000625148	Basal-like
chr19_56074719_56074942	1.77544	0.00141699	Classical		chr13_73835913_73836318	-2.24304	0.000625473	Basal-like
chr1_68190656_68190913	1.45065	0.0014171	Classical		chr11_86581103_86581320	-1.24945	0.000625871	Basal-like
chr4_75404702_75405372	1.77484	0.0014171	Classical		chr17_30878250_30878599	-1.52901	0.000626055	Basal-like
chr15_33001499_33001831	2.11345	0.0014171	Classical		chr19_46302876_46303069	-1.98933	0.000626653	Basal-like
chr18_20269762_20269997	2.13197	0.00141812	Classical		chr5_149865153_149866646	-0.683039	0.000627321	Basal-like
chr8_29260138_29260508	1.6767	0.00141841	Classical		chr2_45446063_45446633	-1.93283	0.000627717	Basal-like
chr10_101426882_101427384	1.77763	0.00141846	Classical		chr12_110782676_110783452	-1.16886	0.000627717	Basal-like
chr10_93320624_93320988	1.96015	0.00141979	Classical		chr3_194529459_194529800	-2.20495	0.000627844	Basal-like
chr10_47041365_47041689	1.8481	0.00142045	Classical		chr1_237068495_237068927	-1.43059	0.000627967	Basal-like
chr6_43777172_43777319	1.39088	0.00142088	Classical		chr11_17021862_17022101	-2.0426	0.000628029	Basal-like
chr6_91545448_91545650	2.71614	0.00142172	Classical		chr10_54195207_54195427	-1.94202	0.000628106	Basal-like
chr2_146742150_146742509	1.39349	0.00142217	Classical		chr3_193793746_193793876	-1.83702	0.000628189	Basal-like
chr2_21320207_21320486	2.72434	0.00142235	Classical		chr5_95066619_95067740	-0.925183	0.000628236	Basal-like
chr4_1093468_1094119	1.25303	0.00142235	Classical		chr2_238889417_238889709	-2.32007	0.000628583	Basal-like
chr22_32469985_32470306	1.5503	0.00142284	Classical		chr2_69745928_69746371	-1.88846	0.000629452	Basal-like
chr2_234810096_234810252	2.29978	0.00142353	Classical		chr5_76578165_76578812	-2.11565	0.000629675	Basal-like
chr5_125390221_125390785	2.34568	0.00142353	Classical		chr16_75037278_75037631	-1.96925	0.000630225	Basal-like
chr19_20343948_20344393	2.87532	0.00142398	Classical		chr12_56375736_56375896	-1.97513	0.000630565	Basal-like
chr14_65801479_65802120	1.271	0.00142676	Classical		chr10_123540650_123540987	-2.25147	0.0006311	Basal-like
chr9_110350805_110351244	1.59576	0.00142706	Classical		chr16_11715918_11716054	-2.31406	0.000631144	Basal-like
chr10_101798318_101798707	1.22886	0.0014286	Classical		chr7_40883052_40883611	-2.07211	0.000631528	Basal-like
chr2_185591938_185592350	2.13518	0.0014308	Classical		chr8_102300319_102300490	-1.78577	0.000632181	Basal-like
chr11_626096_626225	1.71375	0.0014308	Classical		chr19_1977075_1977447	-2.10445	0.000632278	Basal-like
chr3_107871125_107871409	1.96772	0.00143282	Classical		chr10_5051406_5051662	-1.488	0.00063245	Basal-like
chr3_177163946_177164142	1.73872	0.00143282	Classical		chr15_33375784_33376080	-1.46895	0.000633459	Basal-like
chr5_135309143_135309359	2.22995	0.00143282	Classical		chr6_152235721_152235921	-2.12358	0.000633567	Basal-like
chr7_90923193_90923500	1.4735	0.00143361	Classical		chr13_86083701_86084196	-1.85168	0.000633768	Basal-like
chr3_12503734_12504226	1.85078	0.00143394	Classical		chr8_91605519_91605686	-2.49735	0.000633853	Basal-like
chr10_46990723_46990892	2.02573	0.00143394	Classical		chr7_105416588_105416774	-1.99646	0.000633871	Basal-like
chr10_101085096_101085366	1.32522	0.00143459	Classical		chr18_52490457_52490722	-2.28414	0.00063413	Basal-like
chr3_41143421_41143897	1.62061	0.00143484	Classical		chr2_120441331_120441737	-1.48475	0.000634627	Basal-like
chr1_120449387_120450050	1.51095	0.00143518	Classical		chr14_53417144_53418539	-1.33563	0.000634627	Basal-like
chr20_22445806_22446316	1.32152	0.00143688	Classical		chr22_39399184_39399595	-1.14629	0.000634627	Basal-like
chr15_70924834_70925218	1.55386	0.00143798	Classical		chr10_98829731_98830071	-1.59342	0.000634878	Basal-like
chr8_8543322_8543798	1.97245	0.00143921	Classical		chr11_61116780_61117268	-1.93016	0.000635923	Basal-like
chr13_103794499_103794826	2.40341	0.00143952	Classical		chr17_57037453_57037897	-1.97967	0.000635957	Basal-like
chr12_71135152_71135250	2.50604	0.00144048	Classical		chr20_48925195_48925647	-1.36544	0.000636107	Basal-like
chr15_100012686_100012963	1.63703	0.00144218	Classical		chr7_2915683_2916111	-1.76504	0.000636271	Basal-like
chr2_155304318_155304535	2.24828	0.00144247	Classical		chr5_2038613_2039263	-1.75169	0.000636555	Basal-like
chr1_163200235_163200491	2.96909	0.00144264	Classical		chr3_174973650_174973747	-2.33117	0.000637787	Basal-like
chr7_34639705_34639971	2.20253	0.00144273	Classical		chr5_13985854_13986247	-1.6774	0.000637895	Basal-like
chr2_19882264_19882746	1.39942	0.00144362	Classical		chr5_131430128_131430709	-1.57039	0.000638274	Basal-like
chr7_138163247_138163593	1.76077	0.00144462	Classical		chr19_30136929_30137186	-1.99468	0.000638322	Basal-like
chr9_110357520_110357663	1.92829	0.00144557	Classical		chr14_99521424_99521708	-2.08671	0.000638392	Basal-like
chr8_29342989_29343398	2.4	0.00144708	Classical		chr2_61153533_61153856	-2.63276	0.000638478	Basal-like
chr6_15782274_15782397	2.82208	0.00144722	Classical		chr3_154848993_154849297	-3.09719	0.000638858	Basal-like
chr8_27560061_27560802	1.54617	0.00144939	Classical		chr15_41079304_41080178	-0.989986	0.000638872	Basal-like
chr8_27623660_27623878	2.57204	0.00145059	Classical		chr11_130499027_130499271	-1.85529	0.000639113	Basal-like
chr2_152493724_152493931	2.22868	0.00145278	Classical		chr22_39679042_39679220	-1.48539	0.000639113	Basal-like
chr1_203394358_203395010	1.61247	0.00145282	Classical		chr8_127857470_127857734	-2.34605	0.000639211	Basal-like
chr12_118526827_118527452	1.83109	0.00145378	Classical		chr5_86365760_86366089	-1.69682	0.000639815	Basal-like
chr5_57995221_57995795	1.60988	0.00145447	Classical		chr20_52179943_52180377	-1.99148	0.000639815	Basal-like
chr3_170184002_170184177	1.99752	0.00145541	Classical		chr4_177922517_177922755	-2.4139	0.000640167	Basal-like
chr4_78153771_78154164	1.41038	0.00145541	Classical		chr5_32281961_32282241	-2.40756	0.000640742	Basal-like
chr5_76084229_76084543	1.18735	0.00145562	Classical		chr6_125445257_125445818	-2.00039	0.00064084	Basal-like
chr20_6592891_6593333	1.96829	0.00145611	Classical		chr11_12211141_12211435	-1.78532	0.000640841	Basal-like
chr3_14851246_14852796	1.40506	0.00145724	Classical		chr2_71680584_71680955	-1.48233	0.000641307	Basal-like
chr8_79650750_79651076	2.08602	0.00145762	Classical		chr3_194058343_194058737	-1.95315	0.000642059	Basal-like
chr21_41179732_41179946	2.34329	0.00145828	Classical		chr1_224825234_224825962	-1.98428	0.00064236	Basal-like
chr8_25077694_25078179	1.29377	0.00145866	Classical		chr19_49528975_49529187	-2.42008	0.00064236	Basal-like
chr9_74755619_74755849	1.27395	0.00145907	Classical		chr14_51863156_51863384	-1.84234	0.000643093	Basal-like
chr2_163438982_163439324	1.73148	0.00145915	Classical		chr20_37037296_37037625	-1.08469	0.000643093	Basal-like
chr1_117542252_117542562	1.76723	0.00146044	Classical		chr16_66640509_66640657	-1.95844	0.000643843	Basal-like
chr6_43303283_43303569	2.52738	0.00146152	Classical		chr13_110761241_110761634	-1.03937	0.000643864	Basal-like
chr5_175829740_175829984	1.67879	0.00146229	Classical		chr19_41168596_41169714	-1.04806	0.000643864	Basal-like
chr9_108000688_108000886	2.16654	0.00146229	Classical		chr1_227921572_227921765	-1.50359	0.000644464	Basal-like
chr4_90566653_90566956	2.37894	0.00146253	Classical		chr3_111623551_111623899	-1.84179	0.000644464	Basal-like
chr1_117370472_117370631	2.42115	0.00146437	Classical		chr6_149178881_149179350	-2.36894	0.000644464	Basal-like
chr6_126853077_126853325	1.50179	0.00146503	Classical		chr19_5435140_5435671	-2.09297	0.000644617	Basal-like
chr18_12460862_12461155	2.72256	0.00146664	Classical		chr2_169832687_169832950	-1.83736	0.000645138	Basal-like
chr1_55657043_55657440	1.7854	0.00146695	Classical		chr9_21747229_21747470	-2.80199	0.000645138	Basal-like
chr3_9723280_9724024	1.26445	0.00146726	Classical		chr2_71348_71983	-1.67736	0.000645317	Basal-like
chr9_38609084_38609631	1.47682	0.00146726	Classical		chr17_76493266_76493717	-0.941861	0.000645875	Basal-like
chr3_52762812_52763158	2.37907	0.00146755	Classical		chr19_52230646_52230878	-1.9446	0.000646868	Basal-like
chr18_21264537_21264977	2.26541	0.00146755	Classical		chr16_23241079_23241339	-2.35186	0.000646928	Basal-like
chr16_74885775_74886311	1.27014	0.0014681	Classical		chr1_228400566_228401976	-1.03209	0.000647149	Basal-like
chr5_14728360_14729026	1.6778	0.0014683	Classical		chr10_70359065_70359533	-1.38511	0.000647252	Basal-like
chr7_36168076_36169135	1.05754	0.00146931	Classical		chr20_45522971_45524050	-1.42082	0.000647462	Basal-like
chr8_28222377_28222589	2.89939	0.00147076	Classical		chr15_69683004_69683153	-2.09721	0.000648207	Basal-like
chr15_45112643_45113128	1.65449	0.00147352	Classical		chr9_97960020_97960403	-1.88088	0.000648414	Basal-like
chr5_7828472_7828715	2.1686	0.00147422	Classical		chr22_41079051_41079405	-1.07073	0.000648414	Basal-like
chr2_235908472_235909036	1.13523	0.00147559	Classical		chr7_92299061_92299290	-1.97808	0.000648468	Basal-like
chr7_74047981_74048227	1.352	0.00147571	Classical		chr19_39528816_39529219	-1.59799	0.000648468	Basal-like
chr8_30112310_30112824	1.56942	0.00147599	Classical		chr1_236080664_236081130	-1.29991	0.000648511	Basal-like
chr11_116612910_116613124	1.9452	0.00147712	Classical		chr8_103199894_103200107	-2.09377	0.000648997	Basal-like
chr11_91357315_91357541	2.48462	0.00147713	Classical		chr10_34781129_34781311	-2.75464	0.000649549	Basal-like
chr2_235077083_235077597	1.1968	0.00147749	Classical		chr19_3450935_3451402	-2.27482	0.000650205	Basal-like
chr5_35229481_35230663	0.862672	0.00147825	Classical		chr20_47950409_47950726	-1.02214	0.000651131	Basal-like
chr15_77756830_77757188	1.80084	0.00147825	Classical		chr3_5165194_5165508	-1.76249	0.000651287	Basal-like
chr1_82196624_82196837	2.15406	0.00147874	Classical		chr8_123923176_123923430	-2.81741	0.000651333	Basal-like
chr20_9901425_9901890	2.79657	0.0014802	Classical		chr17_57435419_57436028	-1.56221	0.000651333	Basal-like
chr4_169017262_169017549	1.64915	0.00148115	Classical		chr8_132871896_132872019	-1.53644	0.00065182	Basal-like
chr11_122379900_122380069	2.43547	0.00148151	Classical		chr1_5671582_5672473	-2.13579	0.000652009	Basal-like
chr12_28727747_28727959	1.60216	0.0014824	Classical		chr22_39531235_39531406	-1.55736	0.000652425	Basal-like
chr9_130840257_130840709	1.44874	0.00148243	Classical		chr5_1808653_1808828	-2.66995	0.000652605	Basal-like
chr19_8499013_8499702	1.10118	0.00148298	Classical		chr5_56612614_56612925	-1.65987	0.000652605	Basal-like
chr2_197041600_197042111	1.60995	0.00148364	Classical		chr5_36404205_36404433	-2.29924	0.000653235	Basal-like
chr3_138824999_138825173	2.69867	0.0014852	Classical		chr22_43742536_43742690	-1.52924	0.000653323	Basal-like
chr1_20409841_20410076	2.18442	0.00148546	Classical		chr8_141633629_141634182	-1.50404	0.000653622	Basal-like
chr4_153920923_153921154	1.86194	0.00148572	Classical		chr13_80354018_80354215	-1.55451	0.000653622	Basal-like
chr15_67334913_67335430	1.13264	0.00148702	Classical		chr3_152970884_152971028	-2.9235	0.000653776	Basal-like
chr3_72028415_72028548	3.17938	0.00148741	Classical		chr4_57507664_57507965	-1.81978	0.000653824	Basal-like
chr9_128362595_128362774	2.26578	0.00148788	Classical		chr1_225641967_225642146	-1.6349	0.000653955	Basal-like
chr18_19492801_19493132	2.23054	0.00148797	Classical		chr10_72024939_72025161	-1.62262	0.000654226	Basal-like
chr5_72919803_72920076	2.12193	0.00148885	Classical		chr20_30266429_30266721	-1.32753	0.000654303	Basal-like
chr1_231633446_231633763	1.78599	0.00148949	Classical		chr7_26988228_26988726	-2.22868	0.000654636	Basal-like
chr11_69785730_69786181	1.5674	0.00148949	Classical		chr15_62747627_62747844	-2.51114	0.000654711	Basal-like
chr1_229254653_229255161	1.33449	0.00149075	Classical		chr6_57139030_57139576	-1.85479	0.000654771	Basal-like
chr7_44111490_44111878	1.21944	0.00149119	Classical		chr3_140994860_140995158	-2.06939	0.000655527	Basal-like
chr5_54767296_54767667	2.20041	0.00149235	Classical		chr2_30457013_30457401	-1.52351	0.000655681	Basal-like
chr3_5384094_5384233	2.68151	0.00149248	Classical		chr14_21466826_21467522	-1.43643	0.000655729	Basal-like
chr14_70073117_70073397	1.78728	0.00149282	Classical		chr20_56369657_56370658	-2.01878	0.00065643	Basal-like
chr1_119771052_119771313	1.81714	0.00149461	Classical		chr20_55588842_55589127	-2.27218	0.000656453	Basal-like
chr15_31514284_31514656	1.49567	0.00149507	Classical		chr8_141732607_141732847	-1.76777	0.000656555	Basal-like
chr12_64343768_64343942	2.30474	0.0014956	Classical		chr20_56040065_56040377	-1.62181	0.000656609	Basal-like
chr5_10303874_10304021	2.08636	0.00149711	Classical		chr12_2861852_2862206	-1.43378	0.000656926	Basal-like
chr11_118110317_118110517	2.69153	0.00149867	Classical		chr5_158608283_158608468	-2.04438	0.000657408	Basal-like
chr1_169125895_169126049	2.94332	0.00149983	Classical		chr14_53171546_53171651	-2.77302	0.00065752	Basal-like
chr5_14556171_14556406	2.6587	0.00150069	Classical		chr2_99528756_99529262	-1.50653	0.000657552	Basal-like
chr9_129125513_129125752	2.84839	0.00150083	Classical		chr3_189497051_189497556	-1.91194	0.000657862	Basal-like
chr2_219972702_219972832	2.69838	0.00150372	Classical		chr11_9384967_9385154	-1.49556	0.000657912	Basal-like
chr12_40130185_40130565	2.26375	0.00150408	Classical		chr2_39869582_39869822	-1.84901	0.000658709	Basal-like
chr2_214491656_214492134	1.90596	0.00150438	Classical		chr19_33861821_33862028	-1.49702	0.000658879	Basal-like
chr7_77088773_77089019	2.00648	0.00150438	Classical		chr5_57158266_57158697	-2.34159	0.000658911	Basal-like
chr2_180351755_180352487	1.88156	0.00150447	Classical		chr4_15758017_15758418	-2.23237	0.000659002	Basal-like
chr6_2926118_2926618	1.56085	0.00150527	Classical		chr4_11499657_11500038	-2.007	0.000659284	Basal-like
chr22_35914062_35914510	1.1815	0.00150673	Classical		chr17_65437176_65437621	-2.14181	0.000659561	Basal-like
chr1_19785412_19785639	1.76906	0.00150877	Classical		chr4_57670708_57671023	-2.37725	0.000660119	Basal-like
chr10_69885560_69885962	1.99764	0.00150892	Classical		chr12_58292839_58293254	-1.45255	0.000660119	Basal-like
chr2_161127946_161128266	1.57273	0.0015096	Classical		chr7_159010946_159011246	-1.68	0.000660148	Basal-like
chr3_19405567_19405924	1.70836	0.00151046	Classical		chr17_25871659_25871960	-2.17157	0.000660415	Basal-like
chr2_136279448_136280154	1.22444	0.00151088	Classical		chr5_139701392_139701715	-2.36523	0.000660495	Basal-like
chr5_127286551_127287001	1.61013	0.00151107	Classical		chr5_127552654_127553214	-2.23952	0.000660829	Basal-like
chr2_242401211_242401640	1.64937	0.00151257	Classical		chr19_47265862_47266105	-2.1309	0.000661511	Basal-like
chr11_93564976_93565281	2.37166	0.00151286	Classical		chr21_47472685_47473553	-1.7734	0.000662157	Basal-like
chr22_31518286_31519123	0.916147	0.00151296	Classical		chr15_41873422_41873612	-2.06866	0.000662578	Basal-like
chr9_140022299_140022498	1.55959	0.00151301	Classical		chr2_222849205_222849881	-2.43072	0.000663376	Basal-like
chr17_61001053_61001318	2.7236	0.00151301	Classical		chr2_235599288_235599684	-1.80038	0.000663376	Basal-like
chr8_18156736_18157073	1.81318	0.00151386	Classical		chr4_112563013_112563569	-1.3056	0.000663503	Basal-like
chr9_123647785_123647990	2.454	0.00151392	Classical		chr12_46031544_46031849	-2.50505	0.000664681	Basal-like
chr2_88356232_88356419	2.09277	0.00151411	Classical		chr20_10492026_10492499	-0.959097	0.000665413	Basal-like
chr7_79909003_79909417	1.95529	0.0015148	Classical		chr10_17067686_17068123	-1.57712	0.000665952	Basal-like
chr12_29320634_29321221	2.22533	0.00151531	Classical		chr3_172264437_172264652	-2.01533	0.000666097	Basal-like
chr4_54325845_54326020	1.99011	0.00151559	Classical		chr3_30387799_30387982	-1.94866	0.000666158	Basal-like
chr3_25158612_25158976	2.40129	0.0015164	Classical		chr3_172167505_172167922	-2.10995	0.000666285	Basal-like
chr2_19704239_19705150	1.11448	0.00151658	Classical		chr5_14477016_14477206	-2.56298	0.000666552	Basal-like
chr1_118087341_118087660	2.06688	0.00151684	Classical		chr6_36880395_36880654	-2.00469	0.000667104	Basal-like
chr20_62539627_62540074	1.07531	0.00151788	Classical		chr2_121317045_121317359	-2.5011	0.000667137	Basal-like
chr12_105672173_105672315	2.63407	0.00151863	Classical		chr2_111918461_111918629	-2.36628	0.000667755	Basal-like
chr5_124128435_124128756	2.2688	0.00151976	Classical		chr7_44224106_44224475	-1.40577	0.000667755	Basal-like
chr2_86628557_86628873	1.92336	0.0015199	Classical		chr5_145812448_145812665	-2.98995	0.000668058	Basal-like
chr13_30360949_30361089	2.6824	0.00152019	Classical		chr15_99318455_99318770	-1.90663	0.000668161	Basal-like
chr22_18339671_18340361	2.33202	0.00152029	Classical		chr9_132020490_132021382	-1.20917	0.000668619	Basal-like
chr1_59940259_59940482	2.213	0.00152047	Classical		chr2_61176109_61176599	-1.97945	0.000668864	Basal-like
chr2_33311429_33312040	1.35337	0.00152077	Classical		chr1_28763950_28764920	-0.87415	0.00066911	Basal-like
chr2_205689826_205690114	1.75985	0.00152085	Classical		chr5_163762957_163763090	-2.98061	0.000669461	Basal-like
chr2_225792413_225792929	1.43252	0.00152103	Classical		chr9_132933878_132935077	-1.00843	0.000669972	Basal-like
chr1_203398148_203398642	1.86179	0.00152145	Classical		chr17_46103923_46104218	-0.976035	0.00067037	Basal-like
chr17_41066221_41066819	1.80554	0.00152145	Classical		chr17_6269577_6269879	-2.0378	0.000670405	Basal-like
chr5_174458948_174459328	1.97617	0.00152233	Classical		chr13_49081195_49081530	-2.59887	0.000670473	Basal-like
chr8_62228643_62228902	2.83477	0.00152239	Classical		chr17_7492045_7492415	-1.66817	0.000671333	Basal-like
chr15_74710955_74711484	1.22658	0.00152521	Classical		chr17_74622496_74622872	-1.71564	0.000672396	Basal-like
chr1_42618763_42619646	1.2311	0.00152575	Classical		chr1_47719718_47719950	-1.84351	0.000672642	Basal-like
chr19_11744953_11745164	3.20125	0.00152614	Classical		chr5_51793089_51793715	-2.35579	0.000672642	Basal-like
chr2_32102113_32102419	2.37469	0.00152718	Classical		chr3_49481542_49481707	-2.29888	0.000672684	Basal-like
chr11_33724811_33724909	2.03335	0.00152777	Classical		chr13_42979941_42980229	-1.84854	0.000672855	Basal-like
chr1_18665673_18666324	1.3919	0.00152842	Classical		chr20_47513918_47514172	-1.79739	0.000672855	Basal-like
chr18_54672046_54672357	1.55553	0.00153142	Classical		chr21_15295619_15295814	-2.76892	0.000673002	Basal-like
chr2_119362026_119362685	2.13956	0.00153183	Classical		chr20_62283280_62283638	-1.33676	0.00067313	Basal-like
chr15_58756501_58756704	2.49599	0.00153245	Classical		chr11_61493471_61493692	-1.7809	0.000673183	Basal-like
chr4_75821920_75822101	2.84042	0.00153314	Classical		chr7_55037428_55037643	-2.42975	0.000673275	Basal-like
chr2_213987531_213987811	1.59939	0.00153509	Classical		chr2_8713670_8714001	-2.06585	0.000673324	Basal-like
chr17_41658994_41659297	1.63446	0.00153558	Classical		chr20_55976331_55976479	-2.03947	0.000673595	Basal-like
chr3_170888873_170889135	2.48898	0.00153631	Classical		chr15_21915747_21915937	-2.34498	0.000674226	Basal-like
chr6_30906519_30906990	1.91462	0.00153816	Classical		chr5_34182943_34183061	-1.53868	0.000675116	Basal-like
chr1_230162395_230162643	2.35195	0.00153952	Classical		chr7_131055295_131055555	-2.29262	0.000675995	Basal-like
chr3_167676022_167676268	2.30685	0.00153971	Classical		chr8_36431361_36431642	-2.15949	0.000676012	Basal-like
chr6_154807028_154807378	1.54711	0.0015406	Classical		chr16_53075504_53075928	-1.61265	0.000676869	Basal-like
chr11_22213907_22215243	1.17743	0.00154098	Classical		chr9_131887798_131888015	-2.27606	0.000676938	Basal-like
chr14_74464641_74464997	2.09102	0.00154192	Classical		chr3_22636614_22636774	-2.19898	0.000677331	Basal-like
chr20_39778288_39778667	1.66097	0.00154257	Classical		chr3_99466959_99467152	-1.9029	0.000677757	Basal-like
chr6_89371935_89372170	2.93801	0.00154272	Classical		chr13_42554244_42554821	-1.79784	0.000678042	Basal-like
chr4_129753052_129753361	1.72346	0.00154362	Classical		chr2_198062635_198062958	-2.01938	0.000678147	Basal-like
chr11_19998091_19998259	1.8947	0.00154416	Classical		chr3_48443733_48444009	-1.39461	0.000678174	Basal-like
chr11_80094690_80094946	2.00302	0.00154487	Classical		chr10_31025695_31026009	-2.42947	0.000678416	Basal-like
chr6_81720086_81720287	2.34923	0.00154502	Classical		chr5_112840937_112841175	-2.82667	0.00067864	Basal-like
chr5_42811739_42812475	1.1989	0.00154503	Classical		chr3_170469222_170469666	-1.46446	0.000678773	Basal-like
chr7_29233598_29235246	0.827317	0.00154584	Classical		chr11_128078452_128078704	-2.10214	0.000679007	Basal-like
chr11_99883876_99884030	2.79981	0.00154805	Classical		chr2_43656611_43656821	-2.28953	0.00067922	Basal-like
chr4_96023674_96023865	1.99327	0.00154842	Classical		chr13_110746773_110747468	-1.54943	0.000680178	Basal-like
chr11_15280083_15280320	1.30001	0.00154842	Classical		chr10_114750155_114750291	-2.37095	0.000680239	Basal-like
chr10_31280209_31280730	1.50857	0.00154951	Classical		chr1_145652388_145652897	-1.42073	0.00068037	Basal-like
chr1_234951773_234951922	2.45721	0.00154974	Classical		chr12_57632569_57633437	-0.77389	0.00068037	Basal-like
chr11_74153687_74154508	1.0162	0.00154974	Classical		chr14_105934962_105935121	-1.74292	0.00068037	Basal-like
chr4_56039808_56040009	1.57385	0.0015512	Classical		chr2_38875339_38875499	-2.33902	0.00068067	Basal-like
chr15_32325481_32325878	1.94258	0.0015512	Classical		chr5_61680875_61681445	-2.11379	0.000680799	Basal-like
chr20_23133043_23133347	1.55083	0.0015512	Classical		chr7_47822575_47822712	-1.87181	0.000680837	Basal-like
chr4_142943706_142944062	2.23836	0.00155263	Classical		chr8_107620493_107621258	-1.37811	0.000681241	Basal-like
chr17_15251352_15251695	2.14679	0.00155385	Classical		chr6_149684404_149684580	-2.32226	0.0006816	Basal-like
chr3_193835021_193835253	1.89384	0.00155734	Classical		chr8_42072428_42072790	-2.01684	0.0006816	Basal-like
chr6_18053837_18054069	1.89376	0.00155815	Classical		chr20_52275598_52275848	-2.16928	0.000682131	Basal-like
chr3_4411484_4411724	3.14461	0.0015587	Classical		chr2_37903543_37903747	-1.69531	0.000682404	Basal-like
chr14_34049432_34049815	2.52207	0.00155952	Classical		chr5_3660059_3660432	-1.82086	0.000682525	Basal-like
chr15_94956717_94956864	2.08646	0.00155997	Classical		chr4_7958016_7958406	-1.48163	0.000682657	Basal-like
chr11_67331105_67331653	1.30703	0.00155998	Classical		chr10_114748725_114748975	-2.61276	0.000682713	Basal-like
chr14_69809587_69810065	1.46164	0.00155998	Classical		chr18_34527833_34528182	-2.78828	0.000683021	Basal-like
chr19_51866026_51866403	1.71541	0.00156061	Classical		chr16_57701969_57702351	-1.24929	0.00068313	Basal-like
chr9_97295452_97295927	1.68367	0.00156169	Classical		chr8_80707329_80707596	-1.58474	0.000683224	Basal-like
chr19_40440460_40442548	1.19667	0.00156254	Classical		chr12_51777388_51777651	-1.76616	0.000683311	Basal-like
chr15_90404229_90404321	3.07549	0.00156256	Classical		chr1_55081300_55081589	-1.94032	0.000683681	Basal-like
chr7_107443637_107444009	2.02336	0.00156311	Classical		chr22_27067295_27067618	-1.61605	0.000683682	Basal-like
chr19_48163751_48164005	1.14612	0.00156315	Classical		chr7_47267404_47267715	-2.27227	0.000684866	Basal-like
chr13_52338308_52339278	1.46229	0.00156562	Classical		chr1_220689406_220689787	-2.3666	0.000684932	Basal-like
chr22_38339482_38340116	1.64701	0.00156614	Classical		chr10_73734218_73734647	-1.91913	0.000685209	Basal-like
chr1_147234699_147235107	1.57839	0.00156659	Classical		chr17_79048748_79048974	-1.92681	0.000686055	Basal-like
chr15_62886346_62886599	1.83101	0.00156952	Classical		chr6_2854015_2854246	-1.53221	0.000686483	Basal-like
chr16_11329522_11329755	2.00168	0.00156968	Classical		chr14_91716535_91716726	-2.22437	0.000686707	Basal-like
chr8_48113750_48114092	1.18073	0.00156975	Classical		chr3_112365571_112365782	-1.65101	0.000686724	Basal-like
chr2_103236748_103237281	1.09375	0.0015702	Classical		chr7_21067814_21068160	-1.69555	0.000686724	Basal-like
chr13_73425273_73426390	2.10987	0.0015702	Classical		chr3_189484221_189484537	-1.72488	0.000686785	Basal-like
chr2_206276353_206276665	2.26715	0.00157066	Classical		chr1_47222858_47223975	-1.40909	0.00068709	Basal-like
chr9_139679600_139680310	1.34318	0.00157081	Classical		chr14_105952238_105952363	-1.49253	0.000687314	Basal-like
chr6_80309588_80309835	2.57321	0.00157135	Classical		chr11_122982838_122983093	-2.82261	0.000687714	Basal-like
chr1_234904556_234904744	2.31743	0.00157344	Classical		chr19_47917764_47918010	-1.5133	0.000688315	Basal-like
chr11_118996660_118996844	1.96449	0.00157564	Classical		chr7_41332109_41332366	-2.42584	0.000688386	Basal-like
chr12_121485318_121485531	2.13929	0.00157593	Classical		chr7_111649299_111649459	-2.71196	0.000688519	Basal-like
chr12_49741030_49741946	0.99136	0.00157646	Classical		chr21_35174031_35174364	-1.35493	0.000688547	Basal-like
chr16_85924988_85925679	1.07581	0.00157757	Classical		chr9_20319678_20320265	-1.99102	0.000688944	Basal-like
chr11_59876139_59876347	2.29566	0.00157781	Classical		chr2_16814903_16815392	-1.79752	0.000688964	Basal-like
chr3_143148829_143149048	1.92235	0.00157857	Classical		chr9_111332012_111332227	-1.84736	0.000689395	Basal-like
chr13_107002668_107002920	1.47921	0.00157857	Classical		chr17_75351083_75351533	-1.79583	0.000689395	Basal-like
chr11_102726511_102726761	2.68657	0.00157868	Classical		chr22_19738711_19738945	-1.8789	0.000690244	Basal-like
chr11_79849924_79850219	2.79502	0.00157896	Classical		chr10_52086644_52087028	-1.32647	0.000690498	Basal-like
chr11_45019620_45019827	1.9458	0.00157923	Classical		chr1_153147138_153147452	-2.21376	0.000690851	Basal-like
chr7_76946001_76946181	2.60557	0.00158279	Classical		chr17_13447718_13447932	-2.96007	0.000691325	Basal-like
chr2_85698032_85698841	1.01677	0.00158362	Classical		chr8_121613035_121613346	-1.71535	0.000691616	Basal-like
chr1_6330052_6330796	1.19278	0.00158446	Classical		chr6_28589066_28589647	-2.23006	0.0006918	Basal-like
chr5_159733870_159733979	2.63803	0.00158494	Classical		chr17_2249513_2250131	-1.52617	0.0006918	Basal-like
chr1_205638862_205639249	1.29333	0.00158553	Classical		chr9_118863720_118864076	-1.81745	0.000692084	Basal-like
chr11_122917607_122918466	1.46864	0.00158572	Classical		chr2_97548069_97548398	-1.97153	0.000692519	Basal-like
chr10_124024023_124024423	1.8106	0.00158605	Classical		chr19_35536680_35536847	-1.68887	0.0006927	Basal-like
chr18_55112839_55113401	1.61914	0.00158616	Classical		chr3_192597579_192597800	-1.59655	0.000692753	Basal-like
chr19_45268199_45268961	1.29285	0.00158867	Classical		chr5_141114457_141114673	-1.46864	0.000692753	Basal-like
chr2_72900431_72900708	2.06746	0.00158961	Classical		chr4_152276416_152276645	-2.92416	0.000693414	Basal-like
chr6_133035035_133035264	2.72599	0.00158991	Classical		chr11_124770274_124770707	-2.14729	0.000693605	Basal-like
chr11_100631645_100631788	2.37828	0.00158991	Classical		chr11_72864031_72864308	-1.84609	0.000693687	Basal-like
chr6_53013606_53013842	1.94256	0.00158992	Classical		chr16_70734767_70734840	-2.5255	0.000694081	Basal-like
chr7_134902765_134903053	1.82885	0.00159077	Classical		chr16_56295838_56296483	-2.00445	0.000695203	Basal-like
chr1_15557320_15557394	2.70104	0.00159142	Classical		chr12_92498895_92499165	-2.55086	0.000695517	Basal-like
chr11_16848672_16849130	2.1197	0.00159184	Classical		chr11_113234237_113234677	-2.25211	0.000695578	Basal-like
chr8_82607209_82608020	1.2078	0.00159418	Classical		chr5_10635512_10635660	-2.29177	0.000695897	Basal-like
chr3_58166992_58167297	1.46843	0.00159457	Classical		chr13_99719427_99719771	-1.76119	0.000695984	Basal-like
chr1_120335373_120335643	2.70043	0.00159493	Classical		chr16_10627566_10627768	-2.72092	0.000695984	Basal-like
chr1_160063971_160064112	2.2691	0.00159544	Classical		chr2_161522759_161523375	-1.06806	0.000696198	Basal-like
chr1_117015183_117015308	2.15433	0.00159612	Classical		chr10_126343106_126343480	-1.7803	0.000696399	Basal-like
chr1_44023354_44024452	1.01752	0.0015962	Classical		chr6_88446248_88446471	-2.55972	0.000697592	Basal-like
chr2_115284507_115284741	2.50776	0.00159629	Classical		chr17_60729610_60730992	-0.987499	0.000697592	Basal-like
chr15_93460697_93461431	0.895044	0.00159821	Classical		chr16_53818313_53818498	-2.47631	0.000697623	Basal-like
chr6_18212458_18212816	2.29067	0.00159841	Classical		chr9_66486750_66487019	-1.46579	0.000697799	Basal-like
chr11_67917694_67917957	1.39811	0.00159852	Classical		chr12_66460099_66460491	-2.27401	0.000698401	Basal-like
chr2_204376656_204376936	1.76413	0.00160039	Classical		chr13_20368735_20369085	-1.80349	0.000698467	Basal-like
chr3_66427037_66427278	1.74355	0.00160069	Classical		chr3_197214746_197215048	-1.59943	0.000700067	Basal-like
chr7_95225273_95226368	1.0772	0.00160122	Classical		chr3_195782612_195783011	-1.85845	0.000700876	Basal-like
chr5_55298844_55299369	1.59248	0.00160174	Classical		chr21_44582814_44583341	-1.4487	0.000701529	Basal-like
chr3_5686395_5686945	2.43324	0.0016022	Classical		chr11_75130080_75130228	-2.32114	0.000701958	Basal-like
chr12_79807992_79808413	0.953705	0.00160235	Classical		chr22_45265968_45266339	-1.5029	0.000702226	Basal-like
chr3_24640286_24640659	1.48529	0.00160329	Classical		chr22_49881608_49881926	-1.85429	0.000702452	Basal-like
chr15_35965365_35965770	1.58601	0.00160438	Classical		chr22_28217098_28217431	-1.97012	0.000702655	Basal-like
chr12_56292916_56293066	2.33322	0.00160618	Classical		chr3_150083220_150083387	-1.61323	0.000703063	Basal-like
chr15_64799535_64799931	1.08693	0.001607	Classical		chr16_81160671_81160951	-2.75353	0.000703342	Basal-like
chr5_149958818_149959318	1.81603	0.00160748	Classical		chr8_71100504_71100749	-2.16011	0.000703751	Basal-like
chr10_13723174_13723531	1.89326	0.00160883	Classical		chr22_35822239_35823044	-1.55763	0.000703966	Basal-like
chr3_19188111_19190064	1.14267	0.00161004	Classical		chr12_3294589_3294873	-1.97299	0.00070435	Basal-like
chr1_120128498_120128751	1.75231	0.00161105	Classical		chr3_11122220_11122539	-2.52155	0.000704381	Basal-like
chr1_20802610_20803353	1.16077	0.00161118	Classical		chr8_91575812_91576120	-2.34882	0.00070455	Basal-like
chr10_123774301_123774669	1.88142	0.00161132	Classical		chr14_31527996_31528279	-1.82928	0.0007048	Basal-like
chr16_75126835_75127084	1.5983	0.00161141	Classical		chr5_67342299_67342551	-1.55244	0.000705763	Basal-like
chr8_18467409_18467496	2.6859	0.00161156	Classical		chr17_8648943_8649651	-1.05368	0.0007066	Basal-like
chr2_203643092_203643311	2.9671	0.00161216	Classical		chr3_56845338_56845585	-2.64748	0.000706757	Basal-like
chr19_49431774_49432008	1.91729	0.0016125	Classical		chr8_49166317_49167039	-1.97699	0.000707049	Basal-like
chr2_144483114_144483393	1.78999	0.00161265	Classical		chr17_43448750_43449580	-0.994953	0.000708207	Basal-like
chr5_137073239_137073616	1.16632	0.00161414	Classical		chr3_122651151_122651377	-2.08798	0.000708257	Basal-like
chr16_46884559_46884859	1.51278	0.00161414	Classical		chr16_57933037_57933172	-2.55201	0.000708559	Basal-like
chr11_23134474_23135437	1.04612	0.00161591	Classical		chr19_31821732_31822035	-2.46151	0.000709842	Basal-like
chr6_63793182_63793495	2.62826	0.00161605	Classical		chr14_100222636_100222842	-1.84341	0.000709951	Basal-like
chr20_22912423_22912710	2.1879	0.0016167	Classical		chr17_49199097_49199451	-0.806307	0.000710045	Basal-like
chr20_41233681_41234515	1.6153	0.00161771	Classical		chr9_117919494_117919995	-1.70082	0.000710183	Basal-like
chr6_109670681_109671165	1.1577	0.00161793	Classical		chr3_195643193_195643378	-2.73586	0.000710597	Basal-like
chr2_43176049_43176611	1.94351	0.00161851	Classical		chr19_49907048_49907513	-1.7972	0.000710622	Basal-like
chr4_77613171_77613822	1.53255	0.00161906	Classical		chr11_86430887_86431406	-2.26478	0.000710628	Basal-like
chr1_151925972_151926117	2.38664	0.00161907	Classical		chr11_115983387_115983566	-3.07165	0.000710656	Basal-like
chr21_43853974_43854450	1.31777	0.00161976	Classical		chr8_96224307_96224551	-1.9236	0.000710954	Basal-like
chr6_35707542_35707976	2.07052	0.00162009	Classical		chr11_46382934_46383182	-1.8028	0.000710954	Basal-like
chr7_149518107_149519270	1.22975	0.00162059	Classical		chr12_89247951_89248388	-1.61281	0.000711105	Basal-like
chr3_133601004_133601579	1.8692	0.00162185	Classical		chr18_46365363_46365653	-1.68494	0.000711175	Basal-like
chr4_71489964_71490358	1.87175	0.00162227	Classical		chr7_80559040_80559257	-2.23722	0.000711195	Basal-like
chr20_23208645_23208927	1.5561	0.00162227	Classical		chr13_50835786_50836032	-1.72995	0.000711482	Basal-like
chr4_37471932_37472141	2.25254	0.00162313	Classical		chr3_171821616_171821791	-1.50999	0.000712257	Basal-like
chr21_33029451_33029675	2.20289	0.00162325	Classical		chr1_62765560_62765734	-2.05761	0.000712395	Basal-like
chr10_135178208_135178881	1.03066	0.00162339	Classical		chr12_123647850_123648079	-2.04922	0.000712481	Basal-like
chr19_7145606_7145897	2.30184	0.0016237	Classical		chr3_152974230_152974523	-2.32466	0.000712903	Basal-like
chr1_17090709_17092551	1.73117	0.00162387	Classical		chr21_39832097_39832272	-2.94885	0.000712903	Basal-like
chr16_54839731_54840068	2.34663	0.00162427	Classical		chr5_145300840_145301012	-2.28135	0.000713482	Basal-like
chr6_46893368_46894452	1.28324	0.0016243	Classical		chr5_159850242_159850411	-2.18948	0.000713668	Basal-like
chr4_184208219_184208718	2.04848	0.00162487	Classical		chr3_129029049_129029294	-1.86045	0.000713951	Basal-like
chr4_111094080_111094482	1.49132	0.00162566	Classical		chr7_45485868_45486093	-2.24131	0.000714067	Basal-like
chr9_19513723_19514172	2.00703	0.00162725	Classical		chr7_100100499_100100933	-1.67453	0.000714143	Basal-like
chr2_171521939_171522580	2.10485	0.00162888	Classical		chr6_106845355_106845590	-2.56078	0.000714234	Basal-like
chr12_27432843_27433001	1.73896	0.00163208	Classical		chr19_17218764_17219297	-1.07367	0.000714487	Basal-like
chr11_23037172_23037283	3.50988	0.00163293	Classical		chr3_105743916_105744469	-1.93517	0.000714761	Basal-like
chr11_103914020_103914208	2.44077	0.00163447	Classical		chr2_65011714_65012188	-1.5621	0.000714867	Basal-like
chr18_48323403_48323828	2.09714	0.00163524	Classical		chr14_36327836_36328428	-2.2877	0.000714933	Basal-like
chr1_234763351_234764183	1.26555	0.00163538	Classical		chr14_94528770_94529062	-1.81396	0.000715055	Basal-like
chr4_97559208_97559592	2.73695	0.00163552	Classical		chr7_65746791_65747056	-2.16951	0.000715249	Basal-like
chr2_128708699_128709103	1.57645	0.00163574	Classical		chr16_75130695_75130956	-1.39103	0.000716237	Basal-like
chr15_76825500_76826037	1.65594	0.00163582	Classical		chr21_39543880_39544319	-2.17157	0.000716299	Basal-like
chr4_170782849_170783079	2.26505	0.00163725	Classical		chr1_156661440_156661851	-1.34482	0.000716596	Basal-like
chr6_138225752_138226478	1.16992	0.00163733	Classical		chr3_149343173_149343899	-2.26193	0.000716788	Basal-like
chr1_26864375_26864754	1.55791	0.00163808	Classical		chr11_1252159_1252305	-2.28995	0.000716788	Basal-like
chr17_1396660_1396756	2.35249	0.00163808	Classical		chr10_14029575_14029756	-2.94264	0.000716911	Basal-like
chr3_53519982_53520378	2.12591	0.00163861	Classical		chr10_80941427_80941865	-1.53221	0.000716911	Basal-like
chr8_42080415_42081076	1.38007	0.00163861	Classical		chr20_19764973_19765903	-1.33879	0.000717252	Basal-like
chr2_159871060_159871475	1.83551	0.00163951	Classical		chr2_72341789_72341944	-2.07599	0.000717489	Basal-like
chr19_16407579_16407911	1.20671	0.00163963	Classical		chr13_50432421_50432587	-2.3974	0.000718966	Basal-like
chr13_102388965_102389203	2.12867	0.00164068	Classical		chr13_22257221_22257735	-1.72743	0.00071917	Basal-like
chr10_47101661_47102368	1.35213	0.00164188	Classical		chr5_37814859_37815118	-2.33761	0.000719773	Basal-like
chr8_6286813_6287032	2.86599	0.00164209	Classical		chr10_63808778_63809217	-0.866997	0.000720164	Basal-like
chr5_58047108_58047398	1.71361	0.00164329	Classical		chr5_121518872_121519467	-1.794	0.000720655	Basal-like
chr1_76703773_76704123	2.5182	0.00164435	Classical		chr11_125384229_125384791	-1.61186	0.000720655	Basal-like
chr7_47520226_47520363	1.75269	0.00164513	Classical		chr3_31586195_31586441	-2.26829	0.000720733	Basal-like
chr1_20525876_20526308	1.39167	0.0016466	Classical		chr12_105157056_105157403	-2.27748	0.000721628	Basal-like
chr2_8749572_8749959	1.69924	0.00164696	Classical		chr20_42907622_42908149	-1.60979	0.000722161	Basal-like
chr1_43505059_43505291	1.63459	0.00164801	Classical		chr10_3806207_3806329	-1.88303	0.000722338	Basal-like
chr10_5238674_5239207	1.87321	0.00164973	Classical		chr2_238131947_238132358	-2.0827	0.000724349	Basal-like
chr9_104468709_104468981	2.01952	0.00165015	Classical		chr20_23135801_23136025	-2.24472	0.0007244	Basal-like
chr10_101705050_101705385	1.67643	0.00165103	Classical		chr2_191223453_191223753	-1.97769	0.000724407	Basal-like
chr2_64332094_64332381	1.44128	0.00165258	Classical		chr1_223888552_223889323	-0.921694	0.000724607	Basal-like
chr7_133620931_133621136	2.67039	0.0016536	Classical		chr11_69863023_69863337	-2.21543	0.000724953	Basal-like
chr1_44799094_44799340	1.78645	0.00165378	Classical		chr1_26034955_26035130	-2.201	0.000726321	Basal-like
chr2_164399483_164399727	2.93083	0.00165379	Classical		chr1_182089694_182090411	-1.181	0.000726532	Basal-like
chr19_18385143_18386130	0.956214	0.00165412	Classical		chr17_73689644_73690200	-1.68615	0.000726899	Basal-like
chr15_93340360_93340833	0.928139	0.00165684	Classical		chr9_138398166_138398578	-1.44774	0.000726996	Basal-like
chr15_98490807_98491431	1.39334	0.00165798	Classical		chr7_91186273_91186581	-2.09281	0.000727468	Basal-like
chr22_29344532_29344710	2.44691	0.00165812	Classical		chr1_85263373_85263546	-2.18779	0.000727521	Basal-like
chr11_100583306_100583599	2.15446	0.00165889	Classical		chr21_44581904_44582223	-1.58172	0.000727564	Basal-like
chr18_49587051_49587190	2.60347	0.00165901	Classical		chr3_156817034_156817693	-1.72656	0.000727864	Basal-like
chr4_143529108_143529497	2.17462	0.00165905	Classical		chr9_126451987_126452296	-2.51653	0.000727864	Basal-like
chr5_148305850_148306127	2.18111	0.00166069	Classical		chr19_32595304_32596048	-1.76307	0.000728041	Basal-like
chr4_154485781_154486291	1.44637	0.0016622	Classical		chr15_70145821_70146217	-1.76862	0.000728256	Basal-like
chr7_112341539_112341887	2.18375	0.00166291	Classical		chr6_6718344_6718494	-2.09806	0.000728509	Basal-like
chr1_1646483_1647252	2.50434	0.0016647	Classical		chr5_57707245_57707695	-2.04305	0.000728649	Basal-like
chr16_88683829_88684255	1.30636	0.00166502	Classical		chr4_187289481_187289684	-3.24262	0.000728682	Basal-like
chr1_23945867_23946603	0.890682	0.0016653	Classical		chr2_9427717_9428689	-1.44144	0.000729727	Basal-like
chr4_26175401_26175944	1.31103	0.00166674	Classical		chr9_117976084_117976425	-1.50642	0.000730326	Basal-like
chr15_57626506_57627164	1.18983	0.00166754	Classical		chr18_12497376_12497606	-2.22225	0.000730401	Basal-like
chr11_113911555_113912017	1.43914	0.00166806	Classical		chr4_42738883_42739289	-2.08645	0.000730431	Basal-like
chr10_36173715_36173962	1.95678	0.00166826	Classical		chr15_49258295_49258453	-2.05835	0.000730669	Basal-like
chr14_64137484_64137741	2.6194	0.00166943	Classical		chr10_93403608_93403961	-1.49523	0.000730831	Basal-like
chr1_90331617_90331922	1.90939	0.00166956	Classical		chr20_11121091_11121440	-1.66553	0.000731078	Basal-like
chr9_72015429_72015870	1.14274	0.00167005	Classical		chr2_220992110_220992354	-2.49811	0.000731111	Basal-like
chr11_9126118_9126531	1.78499	0.00167051	Classical		chr9_5893237_5893457	-2.3247	0.000731433	Basal-like
chr11_119485953_119486808	1.00513	0.00167283	Classical		chr1_1200257_1200658	-1.92865	0.000731608	Basal-like
chr8_86178070_86178350	1.75079	0.00167298	Classical		chr2_73054043_73054303	-2.29085	0.000731642	Basal-like
chr1_111154783_111155011	1.7887	0.00167361	Classical		chr10_79343321_79343672	-1.93296	0.000732339	Basal-like
chr1_143729282_143729763	2.51588	0.00167412	Classical		chr8_126556371_126556467	-1.83957	0.000732508	Basal-like
chr12_69546862_69547047	1.58489	0.00167505	Classical		chr14_32942740_32943151	-1.94098	0.000732508	Basal-like
chr4_90493463_90493676	2.17941	0.00167646	Classical		chr19_15360838_15361072	-1.46277	0.000732508	Basal-like
chr4_87898687_87899254	1.06493	0.00167806	Classical		chr8_40502157_40502400	-2.41827	0.000733128	Basal-like
chr17_61509586_61510119	1.19304	0.00167904	Classical		chr11_69213720_69214438	-1.83088	0.000733561	Basal-like
chr17_48705320_48705888	1.11781	0.00167982	Classical		chr6_28659893_28660148	-3.039	0.00073381	Basal-like
chr6_135275502_135276076	1.41976	0.00168115	Classical		chr9_130317884_130318693	-1.01912	0.000734526	Basal-like
chr6_143857638_143858894	0.800299	0.00168115	Classical		chr1_94488072_94488346	-1.98015	0.000734753	Basal-like
chr6_132925886_132926314	1.62463	0.00168115	Classical		chr2_230450864_230451138	-1.76844	0.000734931	Basal-like
chr1_225805277_225805497	1.69852	0.0016813	Classical		chr1_204167681_204168253	-1.15756	0.000736198	Basal-like
chr15_31668798_31668925	2.51964	0.00168203	Classical		chr2_200489745_200490040	-2.37751	0.000736198	Basal-like
chr21_37536765_37536929	2.48055	0.00168288	Classical		chr6_33824511_33824846	-2.32055	0.000736257	Basal-like
chr4_176813039_176813268	2.10566	0.0016829	Classical		chr1_61604993_61605400	-1.69765	0.000736328	Basal-like
chr3_120225492_120226362	1.2456	0.00168372	Classical		chr1_152409179_152409562	-2.06401	0.000736397	Basal-like
chr19_5850286_5851798	0.973417	0.00168372	Classical		chr10_112289840_112290402	-1.54173	0.000736397	Basal-like
chr19_45608047_45608449	1.44377	0.00168372	Classical		chr11_134818998_134819332	-2.08422	0.000736397	Basal-like
chr20_61203333_61204321	1.08932	0.00168381	Classical		chr12_110822145_110822388	-1.69554	0.000736397	Basal-like
chr19_42695754_42696584	0.960929	0.00168384	Classical		chr8_105235363_105235738	-2.07196	0.000736399	Basal-like
chr2_208712483_208713486	0.911761	0.00168461	Classical		chr11_34324012_34324374	-2.1811	0.000736607	Basal-like
chr5_131332528_131332700	2.49063	0.00168474	Classical		chr17_64536181_64536688	-2.0084	0.000737857	Basal-like
chr18_2916110_2916649	1.84417	0.00168629	Classical		chr2_223747311_223747606	-1.83067	0.000738039	Basal-like
chr1_223088669_223088936	2.05121	0.00168872	Classical		chr13_25239008_25239478	-1.83394	0.000738261	Basal-like
chr19_46031188_46032630	0.731782	0.00168872	Classical		chr1_12496992_12497343	-2.27085	0.000738299	Basal-like
chr8_60149494_60149801	2.22611	0.00169023	Classical		chr9_132369666_132370336	-0.949058	0.000738829	Basal-like
chr1_17562113_17562285	1.81756	0.00169084	Classical		chr1_161695755_161697255	-0.879607	0.000738953	Basal-like
chr5_64180528_64180749	3.06323	0.00169317	Classical		chr20_46726903_46727123	-1.41892	0.000739292	Basal-like
chr2_160929912_160930009	3.05268	0.00169429	Classical		chr2_100382491_100382749	-2.28128	0.000739594	Basal-like
chr11_15596086_15596244	1.80629	0.00169467	Classical		chr15_60118163_60118447	-2.03584	0.000739704	Basal-like
chr13_31320526_31320758	1.6699	0.00169473	Classical		chr11_16023349_16023987	-0.994253	0.000740876	Basal-like
chr7_51424708_51425133	1.7216	0.00169557	Classical		chr10_127822862_127823305	-1.77559	0.000741091	Basal-like
chr5_75747193_75747368	2.44821	0.00169704	Classical		chr20_42567980_42568664	-1.71274	0.000741191	Basal-like
chr12_54433989_54434193	1.89246	0.00169714	Classical		chr20_3298927_3299124	-2.68755	0.000742241	Basal-like
chr2_231961405_231961648	2.68024	0.00169925	Classical		chr3_46402983_46403220	-1.70738	0.000742443	Basal-like
chr3_57024718_57025232	1.53775	0.00170006	Classical		chr2_111966681_111966865	-1.97863	0.000742709	Basal-like
chr4_85960742_85960927	1.42979	0.00170104	Classical		chr4_100578992_100579304	-1.7747	0.000742709	Basal-like
chr8_101248246_101248338	2.86051	0.00170286	Classical		chr3_193807130_193807828	-1.30577	0.00074331	Basal-like
chr5_141560639_141561218	1.87057	0.00170392	Classical		chr2_129049190_129049376	-2.13672	0.000743371	Basal-like
chr14_85986204_85986561	1.90831	0.00170484	Classical		chr1_44071597_44071810	-1.93648	0.000743546	Basal-like
chr16_81933282_81933595	2.04057	0.00170572	Classical		chr3_193217033_193217244	-2.90358	0.000743546	Basal-like
chr12_51432059_51432365	1.66661	0.00170602	Classical		chr5_36619120_36619517	-2.31813	0.000743695	Basal-like
chr7_10850922_10851508	1.72707	0.00170783	Classical		chr6_36341527_36341675	-2.67224	0.00074392	Basal-like
chr10_29402128_29402405	2.26364	0.00170783	Classical		chr9_138133690_138133944	-1.9033	0.000744047	Basal-like
chr12_97958125_97958274	2.24495	0.00170815	Classical		chr8_103669555_103669994	-1.1542	0.000744182	Basal-like
chr6_22717064_22717249	2.69134	0.00170866	Classical		chr17_73811062_73811443	-1.76488	0.000744532	Basal-like
chr7_47538315_47538545	1.71571	0.00170939	Classical		chr6_56102000_56102116	-2.66863	0.000745029	Basal-like
chr18_29788070_29788369	2.18116	0.00170979	Classical		chr8_23101001_23101144	-1.82152	0.000745088	Basal-like
chr15_96714120_96714825	1.21927	0.00171022	Classical		chr9_139890456_139892045	-0.972921	0.000745433	Basal-like
chr6_52641399_52642189	1.55399	0.00171049	Classical		chr6_74776276_74776540	-2.96967	0.000745511	Basal-like
chr12_105776689_105777432	0.828095	0.00171176	Classical		chr8_79135172_79135428	-2.69112	0.000745809	Basal-like
chr6_11762354_11762675	1.70127	0.00171303	Classical		chr20_5725584_5725837	-2.59945	0.00074612	Basal-like
chr2_108817062_108817378	2.19629	0.00171395	Classical		chr6_33711897_33712559	-1.51137	0.000746162	Basal-like
chr2_150075028_150075284	2.62494	0.00171456	Classical		chr5_3852701_3852943	-2.79644	0.000746779	Basal-like
chr1_159723349_159723841	1.55969	0.00171657	Classical		chr2_97297685_97298118	-1.64175	0.00074715	Basal-like
chr1_54875123_54875382	1.33557	0.001719	Classical		chr6_37039482_37039807	-1.82935	0.000747225	Basal-like
chr1_231622779_231623029	1.64201	0.00171959	Classical		chr16_67675805_67676339	-1.65149	0.000747582	Basal-like
chr11_35394860_35395608	1.77951	0.00172116	Classical		chr16_15973439_15973672	-2.36261	0.000747782	Basal-like
chr7_151370405_151370534	2.41336	0.00172352	Classical		chr17_2143476_2143649	-2.2682	0.000747918	Basal-like
chr9_33239941_33240398	1.50493	0.00172374	Classical		chr10_8496458_8496643	-2.40065	0.000748189	Basal-like
chr1_157201727_157202365	1.49994	0.00172506	Classical		chr18_24016162_24016428	-2.13206	0.000748189	Basal-like
chr8_144973696_144974273	1.8234	0.00172568	Classical		chr17_77838636_77838884	-2.20445	0.000748898	Basal-like
chr19_10189463_10190082	1.84417	0.00172586	Classical		chr1_224634989_224635262	-1.77785	0.000749015	Basal-like
chr3_121716925_121717665	1.45748	0.00172654	Classical		chr1_3594923_3595064	-2.2346	0.000749095	Basal-like
chr2_235865003_235865190	2.60608	0.00172664	Classical		chr10_70820924_70821886	-1.12551	0.000749168	Basal-like
chr19_45095703_45096110	1.79811	0.00172719	Classical		chr17_35806300_35806513	-1.77862	0.000749169	Basal-like
chr2_156915527_156915786	1.83216	0.00172913	Classical		chr16_28501969_28502067	-1.72159	0.000750097	Basal-like
chr16_21958298_21958773	1.51124	0.00172949	Classical		chr17_20811176_20812320	-1.17578	0.000750097	Basal-like
chr9_105629729_105630175	1.80239	0.00172972	Classical		chr20_13242853_13242985	-1.71017	0.000750381	Basal-like
chr1_200082286_200082441	2.59518	0.00172978	Classical		chr10_3666670_3666793	-3.06503	0.000751062	Basal-like
chr11_117844196_117844332	2.33138	0.00173145	Classical		chr10_125792956_125793122	-2.55248	0.000752122	Basal-like
chr6_148103545_148103851	1.99778	0.00173154	Classical		chr8_142249171_142250108	-1.128	0.000752145	Basal-like
chr8_26498380_26499624	1.53338	0.00173354	Classical		chr22_32987684_32987927	-2.61677	0.000752377	Basal-like
chr12_27849239_27849565	2.16102	0.00173354	Classical		chr1_228639962_228640499	-1.34951	0.000752454	Basal-like
chr12_25409013_25409172	1.92109	0.00173403	Classical		chr6_157301792_157301957	-2.18396	0.000752649	Basal-like
chr11_72893915_72894323	1.28661	0.00173507	Classical		chr21_44839515_44839807	-1.8547	0.000752902	Basal-like
chr11_59935697_59936069	1.21738	0.00173538	Classical		chr2_200088540_200088888	-1.75713	0.000753151	Basal-like
chr2_88429462_88429941	1.57599	0.00173582	Classical		chr17_1971993_1972385	-2.02593	0.000753203	Basal-like
chr7_80334547_80335061	1.46371	0.00173582	Classical		chr1_201258729_201259577	-1.24262	0.000753619	Basal-like
chr5_144907888_144907980	2.84022	0.00173592	Classical		chr4_143723224_143723431	-2.17544	0.000753619	Basal-like
chr3_95066955_95067093	3.00922	0.00173844	Classical		chr8_119233775_119234028	-2.11079	0.00075367	Basal-like
chr4_69982523_69982725	2.71535	0.00173857	Classical		chr12_22254012_22254165	-1.63689	0.00075367	Basal-like
chr10_111736549_111736706	2.24718	0.00173897	Classical		chr16_87901015_87901224	-1.76265	0.00075367	Basal-like
chr16_28552365_28552747	1.36108	0.00173953	Classical		chr16_3989018_3989394	-1.29398	0.000754306	Basal-like
chr1_222912148_222912338	1.23766	0.00174037	Classical		chr6_112303915_112304144	-2.10014	0.000754738	Basal-like
chr18_13418023_13418668	1.5792	0.00174037	Classical		chr10_129775732_129776359	-1.7346	0.000755075	Basal-like
chr1_222773624_222774005	1.70876	0.00174084	Classical		chr13_80569598_80569833	-1.815	0.000755321	Basal-like
chr2_144698359_144698655	2.42807	0.00174121	Classical		chr20_49460038_49460154	-2.7017	0.000755406	Basal-like
chr17_1501167_1501676	1.57117	0.00174218	Classical		chr9_1612970_1613225	-2.78561	0.000755699	Basal-like
chr1_229920695_229920975	2.09616	0.00174234	Classical		chr5_167830664_167830880	-2.21552	0.000755827	Basal-like
chr1_74024815_74025077	2.47818	0.00174241	Classical		chr2_241133865_241134123	-2.28204	0.000755871	Basal-like
chr1_120353392_120353572	2.68469	0.00174337	Classical		chr16_70438273_70438663	-1.76609	0.000755888	Basal-like
chr6_139341959_139342111	2.10779	0.00174416	Classical		chr1_156654070_156654541	-1.64148	0.00075628	Basal-like
chr21_42731876_42732397	1.27169	0.00174531	Classical		chr5_115911854_115912236	-1.2985	0.0007566	Basal-like
chr7_34802519_34802763	1.81243	0.00174612	Classical		chr20_3049705_3049903	-1.59021	0.000757008	Basal-like
chr14_95990415_95990742	1.41557	0.00174629	Classical		chr12_9506970_9507248	-2.09269	0.000757298	Basal-like
chr10_69603459_69603931	1.89324	0.00174688	Classical		chr13_31144132_31144378	-1.36819	0.000758012	Basal-like
chr7_107445491_107445768	2.77741	0.00174968	Classical		chr10_78923788_78924089	-2.02014	0.000758473	Basal-like
chr2_147825633_147825971	2.07041	0.00175024	Classical		chr3_160917614_160917851	-2.62675	0.000759333	Basal-like
chr17_31287985_31288186	1.52386	0.00175162	Classical		chr22_50177082_50177239	-2.04893	0.000759921	Basal-like
chr17_10689599_10690132	1.38409	0.00175326	Classical		chr10_104943762_104944001	-1.9028	0.000760255	Basal-like
chr22_46001098_46001555	1.05532	0.00175685	Classical		chr18_38448150_38448691	-2.63892	0.000761039	Basal-like
chr9_69877652_69878063	2.44755	0.00175777	Classical		chr17_30823550_30824037	-1.78632	0.000761493	Basal-like
chr3_57422161_57422489	2.50449	0.001759	Classical		chr20_52814653_52814764	-1.95016	0.000761575	Basal-like
chr8_58633652_58633963	2.13523	0.00175975	Classical		chr1_62824709_62824977	-2.49872	0.000761698	Basal-like
chr10_115512907_115513053	2.16737	0.00176048	Classical		chr12_69446663_69447099	-1.75641	0.000761698	Basal-like
chr2_169637071_169637968	1.82264	0.00176288	Classical		chr20_2967180_2967460	-2.20735	0.000761698	Basal-like
chr7_27161777_27162447	1.21653	0.00176459	Classical		chr22_28114065_28114650	-1.69766	0.000761698	Basal-like
chr10_79323522_79324064	1.93357	0.00176459	Classical		chr17_47724318_47724661	-1.45816	0.000761818	Basal-like
chr2_58730088_58730311	2.28973	0.00176585	Classical		chr9_111397058_111397481	-2.42782	0.000762623	Basal-like
chr3_148932569_148932875	1.93681	0.00176693	Classical		chr9_131607490_131608012	-1.71877	0.000762638	Basal-like
chr16_4918618_4918889	1.81833	0.00176866	Classical		chr2_64903103_64903320	-1.68725	0.000762757	Basal-like
chr4_26444351_26444781	1.8556	0.00177111	Classical		chr20_30434450_30434562	-1.41461	0.000762757	Basal-like
chr8_2274904_2275198	2.5712	0.00177124	Classical		chr9_112060272_112060646	-1.72099	0.000762964	Basal-like
chr11_108311615_108312336	1.84676	0.00177124	Classical		chr7_90104221_90104423	-2.25036	0.000763452	Basal-like
chr12_126071103_126071267	2.22512	0.00177124	Classical		chr9_132963751_132964308	-1.73729	0.000763452	Basal-like
chr6_24383266_24383721	1.81096	0.00177207	Classical		chr10_112174309_112174785	-1.35587	0.000764224	Basal-like
chr4_135589478_135589800	1.58606	0.00177264	Classical		chr17_62334870_62335032	-2.94697	0.000764224	Basal-like
chr3_182539018_182539629	1.68486	0.00177336	Classical		chr3_177002257_177002561	-1.99494	0.000764861	Basal-like
chr18_3747518_3747977	2.02735	0.00177409	Classical		chr2_204808315_204808760	-2.27424	0.000764929	Basal-like
chr13_113776930_113777422	1.27666	0.00177556	Classical		chr9_133761058_133761643	-1.97234	0.000766259	Basal-like
chr11_130383098_130383411	2.1428	0.00177708	Classical		chr8_101773644_101774283	-1.47338	0.000766589	Basal-like
chr13_93115340_93115667	2.24723	0.00177732	Classical		chr20_44446485_44446813	-1.8613	0.0007667	Basal-like
chr4_72282851_72283208	2.06271	0.00177775	Classical		chr2_233768787_233768976	-2.26361	0.000767324	Basal-like
chr21_45508991_45509784	1.68825	0.00177972	Classical		chr9_94862674_94863165	-1.37973	0.000767324	Basal-like
chr8_18164184_18164506	2.78709	0.00178037	Classical		chr16_66962232_66962454	-1.78571	0.000767324	Basal-like
chr11_37494189_37494452	2.35066	0.00178042	Classical		chr15_67436993_67437327	-1.64184	0.000767372	Basal-like
chr7_73182145_73182278	2.12861	0.00178047	Classical		chr17_75877562_75877923	-1.98324	0.000767511	Basal-like
chr13_63203772_63204198	2.64683	0.00178158	Classical		chr1_17534642_17535106	-1.28967	0.000767575	Basal-like
chr22_43510945_43511334	1.18969	0.0017818	Classical		chr7_34173339_34173831	-2.22721	0.000767612	Basal-like
chr7_99251454_99252025	1.33395	0.00178273	Classical		chr16_53453097_53453253	-2.09372	0.00076821	Basal-like
chr7_17821516_17821912	1.59398	0.00178306	Classical		chr1_236635967_236636209	-2.57603	0.000768299	Basal-like
chr10_114488154_114488511	1.92681	0.00178325	Classical		chr16_70607404_70607706	-2.00535	0.000768504	Basal-like
chr11_12300686_12301016	1.68637	0.00178385	Classical		chr8_54819435_54819684	-1.76714	0.000769051	Basal-like
chr16_34344296_34344640	1.52546	0.00178505	Classical		chr16_21161903_21162328	-1.33311	0.000769051	Basal-like
chr15_93354829_93355014	1.34176	0.00178664	Classical		chr8_123651065_123651482	-1.25892	0.000769499	Basal-like
chr19_19691311_19691583	2.63777	0.00178796	Classical		chr16_85089033_85089370	-1.2654	0.000769714	Basal-like
chr6_47487124_47487258	2.32627	0.00179131	Classical		chr12_8134935_8135245	-2.54309	0.000769753	Basal-like
chr1_165809730_165809975	2.1483	0.00179229	Classical		chr17_47575099_47575254	-1.8905	0.000769753	Basal-like
chr2_153679264_153679546	2.43614	0.00179308	Classical		chr14_77537084_77537305	-0.9982	0.000770659	Basal-like
chr9_80282119_80282334	2.02483	0.00179349	Classical		chr2_110271739_110272062	-1.48869	0.000770858	Basal-like
chr16_30119859_30119999	1.84016	0.00179395	Classical		chr2_110085483_110085642	-2.12041	0.000771106	Basal-like
chr6_139754778_139755121	1.45274	0.00179428	Classical		chr12_130663569_130664081	-2.24383	0.000771213	Basal-like
chr9_71319634_71321006	0.76	0.00179445	Classical		chr2_65094034_65094298	-1.789	0.00077128	Basal-like
chr17_57407822_57408186	0.97716	0.00179445	Classical		chr1_15936733_15936986	-2.21834	0.000771603	Basal-like
chr9_74912470_74912698	2.06981	0.00179467	Classical		chr6_142891366_142891809	-1.73466	0.000771642	Basal-like
chr1_185319118_185319506	2.05345	0.00179524	Classical		chr15_40212039_40213484	-0.786959	0.000771951	Basal-like
chr10_130403512_130403742	2.37855	0.0017955	Classical		chr19_43969607_43969963	-0.985095	0.000772628	Basal-like
chr8_341817_342184	1.56096	0.00179552	Classical		chr14_51410092_51411891	-1.14214	0.000772732	Basal-like
chr12_96196541_96197035	0.908229	0.00179693	Classical		chr5_132743033_132743307	-2.87235	0.000773047	Basal-like
chr2_209411664_209411855	2.94925	0.0017978	Classical		chr1_201851961_201852127	-2.13935	0.000774212	Basal-like
chr6_107140682_107140953	1.75522	0.00179781	Classical		chr1_23919142_23919305	-2.46982	0.000774604	Basal-like
chr9_42308566_42308746	2.7436	0.00180012	Classical		chr5_145459275_145459571	-2.18184	0.000774679	Basal-like
chr15_57859120_57859482	2.10491	0.00180035	Classical		chr17_1576386_1576748	-1.97092	0.000774778	Basal-like
chr6_134347767_134348233	1.36429	0.00180181	Classical		chr4_90674773_90675226	-1.73948	0.000775091	Basal-like
chr6_56585204_56585391	3.13699	0.00180187	Classical		chr15_57353051_57353291	-2.3969	0.000776166	Basal-like
chr8_60504762_60505044	2.48077	0.00180244	Classical		chr7_2158380_2158606	-2.07797	0.000776576	Basal-like
chr18_12660030_12660232	1.63418	0.00180258	Classical		chr13_24132938_24133646	-1.35489	0.000776656	Basal-like
chr7_55476620_55477016	2.53494	0.00180263	Classical		chr1_182612861_182613196	-1.80313	0.000777023	Basal-like
chr10_69235958_69236943	1.73825	0.00180439	Classical		chr5_66502767_66503163	-1.10535	0.000777924	Basal-like
chr16_52636933_52637398	1.69001	0.00180489	Classical		chr10_126690147_126690466	-1.76911	0.000777976	Basal-like
chr7_21143635_21144097	2.0386	0.0018052	Classical		chr21_31498976_31499205	-2.91153	0.000778873	Basal-like
chr12_89146848_89147109	2.01618	0.00180526	Classical		chr19_13732330_13732529	-1.50724	0.000778896	Basal-like
chr14_96545526_96545679	2.50037	0.00180526	Classical		chr22_20960325_20961029	-1.33427	0.000778896	Basal-like
chr13_80903484_80903682	2.19529	0.00180576	Classical		chr1_241772046_241772242	-2.54457	0.000779038	Basal-like
chr6_49524124_49524754	0.902017	0.00180615	Classical		chr3_36639031_36639263	-2.8	0.000779164	Basal-like
chr3_14332620_14332900	2.52872	0.00180833	Classical		chr7_4228779_4229231	-1.96644	0.000779289	Basal-like
chr7_103035571_103035827	2.54923	0.00180833	Classical		chr8_134217298_134217480	-1.83549	0.000779514	Basal-like
chr2_28604108_28604686	1.62351	0.00180843	Classical		chr15_40531166_40532080	-0.997295	0.000779685	Basal-like
chr2_55061800_55062237	1.58329	0.00180988	Classical		chr5_92730281_92730771	-1.89664	0.000779751	Basal-like
chr1_109935568_109935838	1.25315	0.00181044	Classical		chr9_123697688_123698191	-1.17032	0.000779885	Basal-like
chr3_24301733_24301859	2.22833	0.00181217	Classical		chr11_88413973_88414282	-2.43566	0.000779934	Basal-like
chr7_77308343_77309181	0.983569	0.0018126	Classical		chr12_54623489_54623672	-1.63996	0.000780018	Basal-like
chr1_226096570_226096724	1.92358	0.00181325	Classical		chr22_21428442_21428669	-1.86934	0.000781037	Basal-like
chr1_246928911_246929108	2.47217	0.00181353	Classical		chr2_213511506_213511765	-2.07965	0.000781176	Basal-like
chr18_3617969_3618692	1.3848	0.00181369	Classical		chr12_123362881_123363042	-2.0996	0.000781685	Basal-like
chr6_54852641_54853049	2.04869	0.00181463	Classical		chr2_95897527_95897699	-1.33391	0.0007822	Basal-like
chr15_69436014_69436390	1.82623	0.00181463	Classical		chr2_173044052_173044391	-1.18918	0.0007822	Basal-like
chr15_69352419_69352761	1.33858	0.00181516	Classical		chr8_131206934_131207231	-1.55228	0.000782423	Basal-like
chr2_43657718_43657937	1.80347	0.0018155	Classical		chr16_86794674_86795288	-1.00751	0.000782776	Basal-like
chr1_15658230_15658435	2.18547	0.00181573	Classical		chr8_144464839_144465096	-1.69564	0.000782948	Basal-like
chr2_96860972_96861733	1.29162	0.00181805	Classical		chr7_55613235_55613643	-1.66923	0.000783112	Basal-like
chr1_108309744_108310169	2.035	0.00181823	Classical		chr3_117981704_117982207	-2.36221	0.000783128	Basal-like
chr18_40364673_40364929	3.41819	0.00182013	Classical		chr2_46294993_46295405	-2.15059	0.000783173	Basal-like
chr6_12261678_12262132	1.88467	0.00182086	Classical		chr13_76438792_76439191	-1.66989	0.000783261	Basal-like
chr9_75914571_75914911	2.08476	0.00182086	Classical		chr12_92021099_92021291	-2.4735	0.000783489	Basal-like
chr7_143092668_143092914	1.974	0.0018215	Classical		chr1_180067407_180067769	-2.01771	0.000783865	Basal-like
chr6_106431720_106431958	2.9803	0.0018218	Classical		chr20_1789786_1790080	-2.4891	0.000784248	Basal-like
chr8_26067263_26067577	2.38353	0.0018218	Classical		chr16_66740100_66740706	-1.30279	0.000784381	Basal-like
chr20_5494652_5495177	1.65149	0.00182298	Classical		chr13_43294615_43294948	-1.18495	0.000785072	Basal-like
chr6_3399648_3399845	2.38637	0.00182357	Classical		chr2_230208804_230209153	-2.87754	0.000785248	Basal-like
chr14_50062408_50062524	2.56707	0.00182502	Classical		chr14_98536180_98536647	-1.87388	0.000785248	Basal-like
chr4_94749445_94750706	1.10125	0.00182558	Classical		chr6_36794844_36795582	-1.43926	0.000785347	Basal-like
chr7_79907175_79907839	1.46416	0.00182619	Classical		chr22_24603950_24604289	-1.5107	0.000785386	Basal-like
chr10_112385330_112385549	2.00136	0.00182651	Classical		chr10_11835910_11836344	-1.48462	0.000785446	Basal-like
chr15_96752299_96753014	1.46165	0.0018273	Classical		chr9_95871539_95871699	-1.21168	0.000785802	Basal-like
chr3_85858060_85858247	2.88029	0.00182853	Classical		chr2_119636190_119636451	-1.84152	0.0007871	Basal-like
chr7_36119311_36119670	1.40833	0.00183016	Classical		chr4_154731637_154731852	-2.71997	0.000787176	Basal-like
chr9_117615384_117615648	1.84135	0.00183083	Classical		chr15_40538813_40538994	-2.2201	0.000787176	Basal-like
chr6_47602591_47603140	1.56307	0.00183114	Classical		chr15_90046349_90046969	-1.61909	0.000788145	Basal-like
chr6_71173492_71173996	2.4469	0.00183565	Classical		chr10_112114097_112114397	-1.09747	0.000788164	Basal-like
chr5_95322688_95323022	1.95432	0.00183775	Classical		chr1_25201385_25201727	-1.88014	0.000788281	Basal-like
chr13_74861873_74862307	1.52221	0.00183776	Classical		chr7_94261704_94262096	-1.76028	0.000789877	Basal-like
chr15_55538787_55539218	2.05178	0.00183808	Classical		chr2_233497872_233498651	-1.53806	0.000790314	Basal-like
chr12_122590560_122590741	2.02887	0.00183843	Classical		chr2_16954463_16954649	-1.46185	0.000791002	Basal-like
chr1_154293346_154293743	1.53891	0.0018387	Classical		chr5_126444301_126444925	-1.86994	0.000791104	Basal-like
chr2_113624057_113624320	1.85244	0.00184296	Classical		chr1_226110015_226110512	-1.77546	0.000791183	Basal-like
chr1_8353114_8353520	1.38277	0.00184339	Classical		chr8_131083653_131083777	-2.58157	0.000791183	Basal-like
chr8_124955533_124956168	1.71237	0.00184491	Classical		chr19_43686509_43686677	-2.2898	0.000791233	Basal-like
chr17_48620217_48621050	0.906206	0.00184522	Classical		chr21_31588392_31588694	-2.26261	0.000791333	Basal-like
chr19_42737712_42738303	1.4329	0.00184564	Classical		chr4_124383209_124383515	-1.96145	0.000792217	Basal-like
chr14_25313215_25313514	2.22981	0.00184627	Classical		chr17_43361647_43362187	-1.63927	0.000792217	Basal-like
chr2_171881844_171882094	1.85176	0.00184729	Classical		chr1_172445355_172445834	-1.49917	0.000792835	Basal-like
chr7_100878527_100879237	1.45105	0.00184729	Classical		chr8_41981307_41981706	-1.84985	0.000793276	Basal-like
chr7_23418637_23418944	1.76131	0.00184803	Classical		chr1_51069285_51069617	-1.50956	0.000793644	Basal-like
chr8_130091432_130091738	2.45307	0.00184887	Classical		chr4_75274470_75274633	-2.05602	0.000794661	Basal-like
chr12_42836079_42836386	2.4691	0.00184995	Classical		chr10_63858248_63858699	-2.06567	0.000794781	Basal-like
chr19_44183623_44184029	1.58994	0.00185008	Classical		chr5_169123031_169123425	-2.18526	0.00079543	Basal-like
chr6_34682452_34682913	1.42263	0.00185159	Classical		chr19_41589379_41589993	-2.20674	0.00079543	Basal-like
chr15_75160419_75160676	1.4797	0.00185215	Classical		chr1_45868999_45869194	-2.56853	0.000795667	Basal-like
chr9_45740565_45741123	1.88485	0.00185392	Classical		chr3_177307709_177308117	-1.48859	0.000795667	Basal-like
chr12_120107512_120108298	1.29531	0.0018557	Classical		chr11_4066184_4066574	-2.41678	0.000796039	Basal-like
chr5_172115044_172115594	1.32659	0.00185676	Classical		chr14_77390952_77391297	-1.77205	0.000796204	Basal-like
chr1_150943614_150944048	1.17403	0.0018584	Classical		chr1_26654623_26654846	-1.73594	0.000796484	Basal-like
chr5_34710063_34710466	1.18381	0.00185949	Classical		chr20_61506853_61507339	-0.806862	0.000796484	Basal-like
chr2_65297355_65297927	0.936614	0.00185982	Classical		chr10_11852228_11852538	-2.09178	0.000796515	Basal-like
chr2_135723287_135723556	2.50984	0.00186008	Classical		chr11_17278073_17278249	-1.88055	0.000796515	Basal-like
chr2_234544942_234545457	1.39649	0.00186025	Classical		chr17_17349039_17350340	-1.486	0.000796928	Basal-like
chr2_192311754_192312063	2.95704	0.00186099	Classical		chr15_92416061_92416269	-2.39741	0.000797125	Basal-like
chr8_27323214_27323657	1.8318	0.0018618	Classical		chr14_76345456_76345692	-1.98012	0.000797131	Basal-like
chr12_106468665_106469181	1.80988	0.00186343	Classical		chr19_1030568_1030837	-1.52334	0.000797241	Basal-like
chr7_39574602_39574998	2.6811	0.00186358	Classical		chr17_35930721_35930957	-1.4685	0.000797847	Basal-like
chr4_142805079_142805549	1.9832	0.0018653	Classical		chr4_28731_29108	-1.71378	0.000797966	Basal-like
chr22_31625642_31625965	1.23742	0.00186548	Classical		chr2_105563946_105564218	-1.81545	0.000797971	Basal-like
chr5_65106707_65107399	1.36888	0.00186662	Classical		chr10_99226556_99226816	-1.6163	0.000798429	Basal-like
chr9_80469529_80469731	2.35922	0.00186722	Classical		chr16_30101218_30101584	-1.12653	0.000798622	Basal-like
chr1_222796233_222796360	2.94187	0.00186903	Classical		chr7_54899294_54899886	-1.6973	0.000798886	Basal-like
chr18_19642681_19642939	2.07683	0.00186935	Classical		chr9_101564266_101564648	-1.42386	0.000799368	Basal-like
chr12_83344219_83344455	2.59222	0.00187018	Classical		chr15_29269606_29269987	-1.52699	0.000799636	Basal-like
chr3_141805414_141806037	1.69591	0.00187078	Classical		chr16_58485961_58486192	-2.09264	0.00080041	Basal-like
chr2_211449612_211449869	2.18007	0.00187178	Classical		chr8_81853423_81853666	-2.07874	0.000800491	Basal-like
chr16_23775761_23776418	1.83955	0.00187289	Classical		chr15_67175670_67176206	-1.59669	0.000800606	Basal-like
chr13_72091259_72091435	2.42401	0.00187438	Classical		chr19_51845372_51845557	-1.58597	0.000800901	Basal-like
chr1_162342041_162342793	1.27231	0.00187468	Classical		chr5_33850247_33850525	-2.07284	0.000801062	Basal-like
chr19_1208882_1209196	1.23032	0.00187484	Classical		chr12_4964714_4964955	-1.14481	0.000801488	Basal-like
chr5_131811103_131811982	1.01544	0.00187594	Classical		chr19_44066976_44067239	-2.04322	0.000801886	Basal-like
chr11_61536577_61537189	1.74284	0.00187748	Classical		chr1_209381095_209381429	-1.61408	0.000802197	Basal-like
chr1_168814455_168814912	1.43746	0.0018779	Classical		chr12_116872635_116872839	-1.72069	0.000802249	Basal-like
chr10_114535726_114536311	1.37528	0.00187842	Classical		chr3_127813906_127814511	-1.23185	0.000802623	Basal-like
chr19_58333013_58333135	2.87977	0.00187891	Classical		chr7_137352492_137352822	-2.41419	0.000802881	Basal-like
chr5_17445310_17445655	2.0268	0.00188209	Classical		chr2_235613858_235614019	-2.28769	0.000802959	Basal-like
chr17_60265979_60266683	1.15025	0.00188209	Classical		chr1_61803685_61804405	-0.896241	0.000803057	Basal-like
chr3_18851474_18851793	2.3211	0.00188379	Classical		chr12_51014245_51014679	-1.23702	0.000803122	Basal-like
chr4_40624879_40625441	1.22152	0.00188607	Classical		chr11_3769061_3769225	-2.47119	0.000803203	Basal-like
chr21_35894626_35894858	2.46774	0.0018864	Classical		chr10_131728018_131728342	-2.2186	0.000803774	Basal-like
chr3_195659350_195660410	1.27611	0.00188948	Classical		chr20_16533863_16534087	-2.60619	0.000804266	Basal-like
chr4_106884714_106884938	1.74334	0.0018903	Classical		chr20_50531361_50531567	-1.92473	0.000804572	Basal-like
chr1_3373329_3373567	1.35585	0.00189216	Classical		chr7_80272878_80273170	-1.81629	0.00080525	Basal-like
chr18_34073339_34073719	2.2526	0.00189302	Classical		chr19_54344323_54344504	-1.95715	0.000805534	Basal-like
chr1_241187288_241187616	1.96998	0.00189333	Classical		chr16_1156220_1156724	-0.965976	0.000806982	Basal-like
chr1_27489618_27489927	1.38786	0.00189383	Classical		chr2_54802859_54803086	-1.56072	0.000807555	Basal-like
chr1_216244438_216245003	2.12902	0.00189481	Classical		chr8_139868433_139868536	-2.73744	0.000807856	Basal-like
chr17_46955446_46955752	1.11054	0.00189582	Classical		chr17_30936211_30936436	-1.36737	0.000808955	Basal-like
chr18_3692140_3692701	1.71675	0.00189644	Classical		chr1_27831644_27831913	-2.03063	0.000808957	Basal-like
chr13_99217953_99218647	1.11977	0.00189884	Classical		chr7_47772824_47773071	-2.54736	0.000808957	Basal-like
chr7_110333437_110333729	2.50056	0.00190039	Classical		chr7_126927303_126927544	-2.58216	0.000809162	Basal-like
chr15_93477861_93478392	2.07677	0.00190151	Classical		chr6_108972099_108972277	-2.28786	0.000810774	Basal-like
chr3_25162291_25162423	2.72272	0.00190164	Classical		chr13_25443865_25444206	-2.18048	0.000810861	Basal-like
chr1_156088155_156088467	0.97766	0.0019021	Classical		chr13_77427154_77427391	-2.10877	0.000810861	Basal-like
chr6_23560150_23560659	1.95562	0.0019021	Classical		chr20_42473440_42473883	-2.26078	0.000810861	Basal-like
chr6_16747459_16747812	1.38303	0.00190509	Classical		chr2_160817055_160817272	-1.62809	0.000811147	Basal-like
chr16_19527170_19527456	1.31293	0.00190591	Classical		chr5_52545467_52545644	-2.09165	0.000811891	Basal-like
chr11_69268914_69269096	1.77888	0.00190617	Classical		chr7_151290070_151290212	-2.67325	0.000811992	Basal-like
chr5_148702122_148702343	1.32764	0.0019062	Classical		chr4_44266795_44267053	-2.38725	0.000812912	Basal-like
chr13_104169827_104170095	2.93002	0.0019062	Classical		chr1_234724877_234725889	-1.38459	0.000813253	Basal-like
chr6_141065972_141066341	1.6721	0.00190667	Classical		chr12_1224874_1225348	-1.41687	0.000813253	Basal-like
chr10_6313850_6313968	3.05021	0.00190667	Classical		chr14_59749294_59749420	-2.29066	0.000813502	Basal-like
chr8_28886131_28886479	1.75485	0.00190806	Classical		chr21_34383817_34384147	-2.32704	0.000814328	Basal-like
chr1_244237852_244239082	1.28178	0.00190827	Classical		chr2_175862995_175863434	-1.0908	0.000814406	Basal-like
chr5_96137517_96137660	3.06211	0.00190896	Classical		chr14_34809511_34809827	-2.96518	0.000814406	Basal-like
chr2_201642031_201642350	1.19248	0.00191171	Classical		chr7_5697649_5697799	-2.49316	0.000814554	Basal-like
chr3_168590686_168590856	2.31222	0.00191171	Classical		chr5_57039_57343	-1.83931	0.000814606	Basal-like
chr4_148291992_148292378	1.29209	0.00191529	Classical		chr22_33396637_33396924	-1.68722	0.000814675	Basal-like
chr5_143536317_143536719	1.62173	0.00191529	Classical		chr2_26800583_26801017	-0.90221	0.000815145	Basal-like
chr2_190398107_190398399	2.09948	0.00191631	Classical		chr6_154793128_154793386	-2.38075	0.000815145	Basal-like
chr6_135590861_135591075	1.72506	0.00191672	Classical		chr8_141319786_141320441	-1.57165	0.000815416	Basal-like
chr3_41709939_41710178	2.41355	0.00191759	Classical		chr7_149255584_149255858	-2.20981	0.000816121	Basal-like
chr2_231492700_231493087	1.54271	0.00191858	Classical		chr5_109168054_109168170	-2.73639	0.000816278	Basal-like
chr14_102591984_102592318	1.23265	0.00191873	Classical		chr13_38230818_38231049	-2.86741	0.000816882	Basal-like
chr2_69624479_69624643	2.12373	0.0019196	Classical		chr12_117150608_117150946	-2.00621	0.000817171	Basal-like
chr20_9853890_9854206	1.6905	0.00192011	Classical		chr7_137871705_137872075	-2.26073	0.000817406	Basal-like
chr11_1344910_1345172	2.02189	0.00192146	Classical		chr9_140199589_140200421	-1.11017	0.000817491	Basal-like
chr18_19598433_19598655	1.75843	0.00192333	Classical		chr14_51240449_51240630	-1.37498	0.000817491	Basal-like
chr12_67819736_67819996	1.86368	0.00192348	Classical		chr17_4292451_4292630	-1.91165	0.000818313	Basal-like
chr12_124492664_124492998	1.93767	0.00192354	Classical		chr17_9193287_9193618	-1.97151	0.000819897	Basal-like
chr1_241171040_241171322	1.88032	0.00192514	Classical		chr8_10556192_10556490	-2.52691	0.000820036	Basal-like
chr7_28189152_28189703	1.49114	0.00192579	Classical		chr17_67209357_67209916	-2.16388	0.000820036	Basal-like
chr20_1310823_1311212	1.0302	0.00192741	Classical		chr1_222951421_222951638	-2.90881	0.000820037	Basal-like
chr11_105308909_105309372	2.45612	0.00192761	Classical		chr1_114084800_114084987	-2.20132	0.000820338	Basal-like
chr15_101219230_101219865	1.48849	0.00192761	Classical		chr1_1245964_1246184	-1.63295	0.000820467	Basal-like
chr3_62903868_62904036	2.83173	0.0019278	Classical		chr3_171471831_171471972	-2.13212	0.000820846	Basal-like
chr11_66121373_66121503	2.29548	0.00193037	Classical		chr2_17753062_17753327	-2.3496	0.000821417	Basal-like
chr11_119583642_119584519	1.43251	0.00193106	Classical		chr3_45126751_45126941	-2.77612	0.000821438	Basal-like
chr17_66790139_66790544	0.977982	0.00193211	Classical		chr2_71088992_71089667	-1.13647	0.000821478	Basal-like
chr8_17644556_17644819	2.31386	0.00193245	Classical		chr10_46959722_46960019	-1.78374	0.000821478	Basal-like
chr7_89387031_89387478	1.5004	0.0019326	Classical		chr7_43797813_43798908	-0.833602	0.000821716	Basal-like
chr16_29840659_29841282	1.54946	0.00193346	Classical		chr5_134824657_134824840	-1.65536	0.000821735	Basal-like
chr5_67700958_67701141	1.49114	0.0019341	Classical		chr1_8064729_8065485	-1.38567	0.0008222	Basal-like
chr4_11742529_11743323	1.30221	0.00193447	Classical		chr6_106944675_106945043	-2.32066	0.000823009	Basal-like
chr12_18655418_18655726	2.5184	0.00193447	Classical		chr12_3636427_3636621	-2.07989	0.000823052	Basal-like
chr12_42987727_42988022	2.01812	0.0019345	Classical		chr2_95958568_95959662	-1.29073	0.000823438	Basal-like
chr8_119890127_119890286	2.26934	0.00193703	Classical		chr11_62315392_62315731	-0.882041	0.000823444	Basal-like
chr15_54082996_54083176	2.57927	0.00193839	Classical		chr1_1449683_1450021	-1.97266	0.000823618	Basal-like
chr2_192269213_192269727	1.52228	0.00193881	Classical		chr8_123152100_123152312	-2.25653	0.000824196	Basal-like
chr22_31475087_31475536	1.40826	0.00194145	Classical		chr12_57570734_57570931	-1.52129	0.000824713	Basal-like
chr12_125071310_125071701	1.43324	0.00194172	Classical		chr5_129668879_129669039	-2.30724	0.000824803	Basal-like
chr7_26748232_26748480	2.74424	0.00194211	Classical		chr5_142916020_142916302	-1.54248	0.000825001	Basal-like
chr1_19946287_19946513	1.83327	0.0019443	Classical		chr4_140968485_140968785	-2.02049	0.000825767	Basal-like
chr7_151588337_151588635	2.19037	0.0019444	Classical		chr8_69611637_69611891	-2.58193	0.000825814	Basal-like
chr5_114715376_114716028	1.08531	0.00194448	Classical		chr1_156646742_156647317	-1.15911	0.000825916	Basal-like
chr13_43559386_43560383	1.41982	0.00194504	Classical		chr11_19475582_19475758	-2.29639	0.000826064	Basal-like
chr11_128212212_128213047	0.991767	0.00194512	Classical		chr12_3760842_3761236	-2.20547	0.000826112	Basal-like
chr14_67934606_67935382	1.74393	0.00194627	Classical		chr12_28283594_28284044	-1.4332	0.000826687	Basal-like
chr6_46958563_46958987	1.08219	0.00194654	Classical		chr8_131009905_131010100	-2.17188	0.000826859	Basal-like
chr1_183396813_183397022	2.38956	0.00194714	Classical		chr2_65662895_65664092	-0.744296	0.000828057	Basal-like
chr3_130502604_130502787	1.67267	0.00194783	Classical		chr5_131700101_131700276	-2.2435	0.000828449	Basal-like
chr7_65227790_65228325	1.37133	0.0019481	Classical		chr12_121287607_121287971	-1.42076	0.000828621	Basal-like
chr13_52683333_52683749	2.49406	0.00194916	Classical		chr3_49079975_49080148	-2.52703	0.000828912	Basal-like
chr12_48337403_48337993	1.57853	0.0019494	Classical		chr13_40683475_40683878	-1.6817	0.000829133	Basal-like
chr14_25518826_25519815	0.885721	0.00194962	Classical		chr9_115912974_115913778	-0.826563	0.000829249	Basal-like
chr14_50831583_50831986	1.38146	0.00195027	Classical		chr2_40332801_40333033	-2.43062	0.000829883	Basal-like
chr15_54124221_54124417	2.71842	0.00195042	Classical		chr4_78558051_78558346	-1.55022	0.000830721	Basal-like
chr4_18413140_18413516	2.11244	0.00195074	Classical		chr2_10116178_10116538	-1.18739	0.000831017	Basal-like
chr2_210951121_210951371	2.24662	0.00195324	Classical		chr17_73348195_73348500	-2.15257	0.000831341	Basal-like
chr4_25811641_25812016	1.6486	0.00195392	Classical		chr11_122007856_122008099	-1.66044	0.00083153	Basal-like
chr5_125984553_125985127	1.60623	0.00195436	Classical		chr10_48585946_48586304	-2.23711	0.000831666	Basal-like
chr11_94826001_94826467	1.35752	0.0019554	Classical		chr17_25376216_25376596	-1.7273	0.000831693	Basal-like
chr10_63784040_63784360	2.25845	0.00195827	Classical		chr18_22878801_22879186	-2.55225	0.000831715	Basal-like
chr3_143315928_143316370	1.46892	0.00196093	Classical		chr8_117538039_117538345	-2.15829	0.00083184	Basal-like
chr1_25433748_25434042	1.80535	0.0019615	Classical		chr2_18158440_18158828	-2.26309	0.000832033	Basal-like
chr2_10569096_10569343	1.35897	0.00196249	Classical		chr2_200847287_200847488	-1.77116	0.000832269	Basal-like
chr6_36591219_36592197	0.805519	0.00196604	Classical		chr17_80175611_80175859	-1.41484	0.000832626	Basal-like
chr10_26910631_26912142	1.27051	0.0019665	Classical		chr20_49827780_49828013	-2.73469	0.000832842	Basal-like
chr4_40517680_40518356	0.916551	0.00196737	Classical		chr2_102467008_102467171	-3.092	0.000833153	Basal-like
chr22_24126550_24126637	2.23717	0.00196811	Classical		chr7_64111531_64111928	-2.11427	0.00083327	Basal-like
chr6_52474902_52475138	2.32893	0.0019706	Classical		chr4_5755193_5755969	-1.6476	0.000834037	Basal-like
chr21_42537097_42537724	1.10385	0.00197109	Classical		chr7_77055139_77055260	-1.97016	0.000834119	Basal-like
chr7_116407046_116407271	1.96033	0.0019733	Classical		chr15_70544712_70544932	-1.73984	0.000834304	Basal-like
chr15_67230887_67231166	1.5911	0.0019733	Classical		chr12_76118634_76118934	-1.77469	0.000834352	Basal-like
chr17_69677945_69678191	2.34411	0.0019733	Classical		chr13_80205469_80205758	-1.68924	0.000834741	Basal-like
chr22_41793246_41793577	1.49666	0.001975	Classical		chr9_33417178_33417343	-2.05851	0.000835239	Basal-like
chr4_154884366_154884678	2.22898	0.00197723	Classical		chr5_3623127_3623370	-2.97725	0.000835416	Basal-like
chr11_81978336_81978507	2.92829	0.00197785	Classical		chr19_43769431_43769698	-1.6446	0.000835733	Basal-like
chr10_91200062_91200363	2.08443	0.00197803	Classical		chr13_33825360_33825712	-2.02725	0.000835948	Basal-like
chr12_67257220_67257390	2.31239	0.00197859	Classical		chr8_78831178_78831392	-2.31216	0.000836236	Basal-like
chr16_19448614_19449011	1.35662	0.0019793	Classical		chr9_137335000_137336005	-0.870704	0.000836607	Basal-like
chr13_79221025_79221816	1.63709	0.00197997	Classical		chr19_35539936_35540421	-1.79243	0.000838268	Basal-like
chr1_211514486_211514777	1.63512	0.00198386	Classical		chr10_14612248_14612538	-1.90286	0.000838271	Basal-like
chr9_115679564_115680604	1.18932	0.00198386	Classical		chr1_235162273_235162590	-1.82593	0.000838537	Basal-like
chr4_30947255_30947532	1.5022	0.00198449	Classical		chr10_72995227_72995551	-1.51789	0.00083927	Basal-like
chr6_110608827_110609390	1.94778	0.00198449	Classical		chr17_72112199_72112582	-1.71324	0.00083927	Basal-like
chr11_113328940_113329256	2.23912	0.00198449	Classical		chr17_19436972_19437407	-1.83374	0.00083995	Basal-like
chr11_102795225_102795581	2.06639	0.00198553	Classical		chr14_99233192_99233471	-2.57114	0.000840021	Basal-like
chr6_47166005_47166286	1.54456	0.00198784	Classical		chr12_860350_860709	-1.15047	0.000840121	Basal-like
chr5_90370432_90370749	1.9404	0.00198812	Classical		chr8_38570257_38570547	-2.46779	0.000840458	Basal-like
chr7_17245933_17246519	1.50682	0.00199092	Classical		chr3_183201612_183201773	-2.94902	0.000840697	Basal-like
chr16_76608025_76608204	3.03	0.00199092	Classical		chr5_33049458_33049760	-2.0418	0.000841129	Basal-like
chr8_117312860_117313221	1.91001	0.00199192	Classical		chr19_1168947_1169330	-1.5251	0.000841145	Basal-like
chr8_25159077_25159496	1.95775	0.00199362	Classical		chr10_13755038_13755293	-1.76569	0.000841291	Basal-like
chr6_49907744_49907976	2.84596	0.0019939	Classical		chr10_114829291_114829712	-1.47806	0.000841454	Basal-like
chr9_126413655_126413872	2.8383	0.00199546	Classical		chr5_34805094_34805450	-2.34742	0.000841609	Basal-like
chr14_34692131_34692452	1.95666	0.00199633	Classical		chr3_181659176_181659320	-2.54845	0.000842781	Basal-like
chr13_72325075_72325329	2.12594	0.00199636	Classical		chr14_60052739_60053110	-2.51288	0.000843539	Basal-like
chr19_1756406_1756585	1.5137	0.00199684	Classical		chr7_95121150_95121652	-1.45022	0.000844232	Basal-like
chr1_10448253_10448699	1.24253	0.00199686	Classical		chr7_64104045_64104308	-2.69746	0.000844383	Basal-like
chr7_154645124_154645801	1.80306	0.00199686	Classical		chr15_87189105_87189524	-1.79281	0.000844518	Basal-like
chr6_156280984_156281447	1.60726	0.00199858	Classical		chr2_201704286_201704616	-1.99579	0.000844754	Basal-like
chr1_12116423_12116907	1.51151	0.00200089	Classical		chr11_2292243_2292523	-2.22686	0.000844962	Basal-like
chr10_123313063_123313875	1.02073	0.0020011	Classical		chr1_243962121_243962384	-2.72617	0.000845123	Basal-like
chr1_113760219_113760937	1.45439	0.00200421	Classical		chr18_28726903_28727071	-3.44268	0.000845617	Basal-like
chr4_56195308_56195472	1.36753	0.00200448	Classical		chr5_34598287_34598679	-1.29936	0.000845788	Basal-like
chr13_94771613_94772158	1.91492	0.00200539	Classical		chr4_78073741_78073856	-1.93438	0.000845928	Basal-like
chr3_25575594_25575831	2.15587	0.00200892	Classical		chr17_73138350_73138672	-2.05189	0.000847401	Basal-like
chr9_79502285_79502785	2.0189	0.00200982	Classical		chr8_91411170_91411761	-2.36771	0.000847914	Basal-like
chr15_41766713_41767472	1.20793	0.00201037	Classical		chr2_182382571_182382970	-1.72443	0.000847984	Basal-like
chr1_181501426_181501688	2.56839	0.00201056	Classical		chr19_58906215_58907749	-1.06003	0.00084876	Basal-like
chr1_43701426_43701774	1.34471	0.00201078	Classical		chr10_112255962_112256283	-1.42793	0.000848825	Basal-like
chr4_71063696_71063906	1.78155	0.00201442	Classical		chr8_128920098_128920449	-1.88925	0.000848871	Basal-like
chr13_31341150_31341608	2.26324	0.00201506	Classical		chr4_7651776_7652001	-2.82588	0.000848871	Basal-like
chr2_118448688_118448867	2.10843	0.00201583	Classical		chr19_4104731_4105250	-1.83136	0.000848871	Basal-like
chr6_63969129_63969373	2.85675	0.00201583	Classical		chr4_84503490_84503907	-1.94811	0.000849609	Basal-like
chr11_13408180_13408435	1.71903	0.00201733	Classical		chr10_77054355_77055307	-1.21497	0.000849982	Basal-like
chr9_3903365_3903628	2.26009	0.00201896	Classical		chr5_92666257_92666516	-2.59354	0.000850036	Basal-like
chr2_24492255_24492500	1.5982	0.00201897	Classical		chr8_105290773_105291347	-2.41371	0.000850036	Basal-like
chr3_34391040_34391392	2.32255	0.00201934	Classical		chr12_125222926_125223108	-1.75524	0.000850036	Basal-like
chr7_108199834_108200016	2.76678	0.00201935	Classical		chr10_80908666_80908827	-1.33167	0.000850155	Basal-like
chr5_52844375_52844667	2.67712	0.00202222	Classical		chr1_11628829_11629087	-2.96092	0.000850586	Basal-like
chr19_50693487_50694421	1.30847	0.00202304	Classical		chr2_64713182_64713446	-1.8431	0.000850586	Basal-like
chr10_44668005_44669145	1.68671	0.00202474	Classical		chr5_57389879_57390197	-2.09735	0.000850586	Basal-like
chr17_38231237_38232152	0.959663	0.0020251	Classical		chr4_8169634_8169922	-1.72506	0.000850707	Basal-like
chr7_52395915_52396609	1.7097	0.00202688	Classical		chr4_144538000_144538205	-2.11194	0.000851185	Basal-like
chr15_60052334_60052836	1.97858	0.00202908	Classical		chr5_169404209_169404435	-2.4941	0.000851259	Basal-like
chr6_54743975_54744300	1.9473	0.00203228	Classical		chr8_67424530_67425401	-1.13057	0.000851321	Basal-like
chr13_73775819_73776055	2.24483	0.00203237	Classical		chr15_88360137_88360362	-2.57654	0.00085142	Basal-like
chr9_94821982_94822374	1.66763	0.00203367	Classical		chr11_7879642_7879902	-2.60126	0.00085142	Basal-like
chr6_51851684_51851967	2.50534	0.00203468	Classical		chr20_35938232_35938588	-2.02318	0.00085165	Basal-like
chr2_98645479_98645821	1.72913	0.00203519	Classical		chr10_64387735_64387928	-2.86604	0.000851668	Basal-like
chr9_75723749_75724547	1.11503	0.00203519	Classical		chr5_149429742_149430379	-1.47457	0.000851676	Basal-like
chr17_9201504_9201769	1.63405	0.00203572	Classical		chr10_75668793_75669201	-1.19206	0.000851911	Basal-like
chr3_143824326_143824723	2.0037	0.00203921	Classical		chr5_53827483_53827674	-2.26416	0.00085194	Basal-like
chr21_33754389_33754781	1.85348	0.00204005	Classical		chr9_98268056_98268569	-1.2313	0.000851989	Basal-like
chr15_33326891_33327108	2.52435	0.00204023	Classical		chr11_64114839_64114930	-2.16511	0.000851989	Basal-like
chr2_222392282_222393082	1.47416	0.00204077	Classical		chr12_166174_166668	-1.64162	0.000851989	Basal-like
chr11_56610794_56611119	2.12909	0.00204099	Classical		chr14_94450483_94450702	-1.96181	0.000852021	Basal-like
chr11_67913570_67914975	0.943941	0.00204221	Classical		chr2_85147043_85147544	-0.917853	0.000852615	Basal-like
chr3_123967403_123968008	1.53473	0.00204301	Classical		chr8_90579786_90580038	-1.9243	0.000852615	Basal-like
chr16_68961008_68961346	2.38988	0.00204495	Classical		chr13_45906336_45906619	-1.71464	0.000852615	Basal-like
chr11_110630763_110631065	2.0976	0.00204764	Classical		chr10_8712426_8712762	-1.83186	0.000852757	Basal-like
chr2_216940502_216940792	2.27484	0.00204822	Classical		chr11_65679016_65679484	-1.34321	0.000852757	Basal-like
chr5_59970213_59970394	2.58578	0.00204861	Classical		chr5_136958464_136958804	-3.44095	0.000853187	Basal-like
chr11_63532137_63533015	1.09345	0.00204973	Classical		chr21_46367079_46367387	-1.94911	0.000854237	Basal-like
chr14_102931104_102931682	1.87415	0.00205133	Classical		chr11_38040890_38041370	-1.59572	0.000854417	Basal-like
chr2_146011117_146011422	1.60191	0.00205356	Classical		chr12_208124_208750	-1.78265	0.000854519	Basal-like
chr16_10394654_10395151	1.65991	0.00205387	Classical		chr9_129466978_129467174	-1.342	0.00085458	Basal-like
chr1_14126126_14126297	2.12613	0.00205388	Classical		chr8_22184931_22185251	-1.69707	0.000854634	Basal-like
chr10_71987521_71988014	1.27385	0.0020551	Classical		chr2_172963589_172964070	-0.952665	0.000854637	Basal-like
chr3_93744455_93745001	1.75299	0.00205538	Classical		chr1_25357243_25357582	-1.79763	0.000855242	Basal-like
chr2_231570707_231571285	1.31322	0.0020573	Classical		chr6_102254125_102254322	-3.6002	0.000855242	Basal-like
chr12_126521012_126521148	2.5724	0.00205768	Classical		chr12_57575497_57575592	-2.32188	0.000855242	Basal-like
chr12_25576291_25576664	2.06302	0.00205919	Classical		chr17_16311640_16311913	-1.9114	0.0008555	Basal-like
chr7_38932662_38933000	1.55722	0.00206043	Classical		chr2_241175010_241175125	-2.24426	0.000855542	Basal-like
chr4_70210608_70210914	2.9698	0.00206067	Classical		chr16_57849969_57850728	-0.733245	0.000855727	Basal-like
chr17_16216705_16217090	2.03489	0.00206071	Classical		chr3_152454811_152455117	-1.98987	0.000856238	Basal-like
chr2_135531645_135531798	1.78807	0.00206094	Classical		chr3_132296306_132296647	-2.37128	0.000856721	Basal-like
chr4_120008433_120008634	1.39486	0.00206215	Classical		chr4_84578469_84578844	-2.20708	0.000857484	Basal-like
chr21_34736171_34736851	1.06427	0.0020629	Classical		chr16_27588221_27588360	-2.32624	0.000858155	Basal-like
chr7_121384436_121384846	1.21245	0.00206431	Classical		chr3_99254218_99254452	-2.20169	0.000860481	Basal-like
chr5_149992080_149992279	1.46941	0.00206451	Classical		chr3_159522864_159523473	-0.983972	0.000861385	Basal-like
chr7_97400190_97400464	2.03505	0.00206476	Classical		chr17_37353086_37354213	-0.721139	0.000861399	Basal-like
chr7_746471_746733	1.4752	0.00206564	Classical		chr18_61498356_61498571	-3.63329	0.000861514	Basal-like
chr3_156513745_156514181	1.85115	0.00206744	Classical		chr19_48989924_48990268	-1.55453	0.00086222	Basal-like
chr11_129655838_129656196	2.49915	0.00206779	Classical		chr12_78117185_78117427	-2.57864	0.000862442	Basal-like
chr2_64488965_64489616	1.41215	0.00206852	Classical		chr5_31706330_31706641	-1.88839	0.00086259	Basal-like
chr15_87178524_87178746	1.56296	0.00206903	Classical		chr19_51853786_51854234	-2.17893	0.000862779	Basal-like
chr7_97972233_97972660	1.73814	0.00207037	Classical		chr6_31888450_31888921	-2.0081	0.000863281	Basal-like
chr11_14013546_14014346	1.04783	0.00207184	Classical		chr1_234275776_234275997	-1.751	0.000863713	Basal-like
chr7_30836899_30837283	1.52321	0.00207228	Classical		chr1_95205244_95205637	-2.23844	0.000864405	Basal-like
chr1_23748759_23749303	1.12269	0.00207307	Classical		chr15_62736754_62736894	-2.07527	0.000864444	Basal-like
chr3_45016053_45016181	1.85199	0.00207341	Classical		chr2_201621508_201621995	-1.35851	0.000864982	Basal-like
chr10_98554650_98555060	2.05705	0.00207407	Classical		chr12_84264775_84265301	-2.53158	0.000865103	Basal-like
chr12_52439419_52440022	1.05817	0.00207581	Classical		chr20_23138478_23138691	-2.23396	0.000865815	Basal-like
chr1_156148870_156149577	1.40965	0.00207645	Classical		chr7_107235613_107236223	-2.18976	0.000865816	Basal-like
chr6_132289825_132290137	1.93424	0.00207723	Classical		chr11_129461059_129461451	-1.84739	0.000865917	Basal-like
chr13_53674743_53675142	1.98881	0.00207867	Classical		chr8_96002186_96002457	-2.02012	0.000866088	Basal-like
chr18_20601706_20601902	2.84171	0.00208088	Classical		chr3_129268414_129268542	-2.2479	0.000866476	Basal-like
chr12_121126764_121126872	1.37763	0.00208267	Classical		chr21_9834736_9835160	-1.82055	0.000867022	Basal-like
chr15_86036618_86036757	1.50538	0.00208317	Classical		chr12_723597_723759	-1.86663	0.000867827	Basal-like
chr12_94980450_94981108	1.55613	0.00208319	Classical		chr12_68653123_68653489	-2.13112	0.000868376	Basal-like
chr1_117572431_117572648	2.52959	0.00208555	Classical		chr14_55239937_55240974	-0.862564	0.000868433	Basal-like
chr20_23126106_23126347	1.7749	0.00208614	Classical		chr7_2307621_2308238	-1.61586	0.000868918	Basal-like
chr5_156934064_156934576	1.37403	0.00208729	Classical		chr13_78095374_78095683	-1.55376	0.000869093	Basal-like
chr5_171013506_171013949	1.60529	0.00208859	Classical		chr12_116944057_116944485	-1.97231	0.000869837	Basal-like
chr10_4104415_4104626	2.40832	0.00208859	Classical		chr10_1290184_1290569	-1.87393	0.000870253	Basal-like
chr8_110600572_110600662	3.28955	0.00209089	Classical		chr1_3432616_3433019	-1.89376	0.000870527	Basal-like
chr2_102471412_102471716	2.37731	0.00209169	Classical		chr7_138411967_138412542	-2.08051	0.000870527	Basal-like
chr10_14967936_14968436	1.53475	0.0020929	Classical		chr2_197156365_197157501	-1.38714	0.000871322	Basal-like
chr3_105283522_105283917	1.31439	0.00209292	Classical		chr20_3057541_3057721	-1.68569	0.000871322	Basal-like
chr11_72434615_72434835	1.79089	0.00209355	Classical		chr12_26472484_26472869	-2.42021	0.000871494	Basal-like
chr1_23750096_23751731	0.94275	0.00209368	Classical		chr2_46260142_46260501	-1.74314	0.000871782	Basal-like
chr6_89735442_89735645	1.60852	0.00209389	Classical		chr12_96851051_96851284	-2.01764	0.000871847	Basal-like
chr10_23651327_23651749	2.43824	0.00209529	Classical		chr12_311617_311867	-2.36421	0.000872235	Basal-like
chr2_110401836_110402693	1.13581	0.00209673	Classical		chr2_194768822_194769501	-2.06979	0.000873681	Basal-like
chr13_50723370_50723591	2.83484	0.00209712	Classical		chr2_161418092_161418643	-1.89971	0.000873758	Basal-like
chr1_113634722_113634993	2.20492	0.00210198	Classical		chr13_83229115_83229834	-1.90976	0.000874093	Basal-like
chr12_13529633_13531014	1.12572	0.00210398	Classical		chr20_33249641_33249960	-2.13874	0.000874137	Basal-like
chr17_7059743_7060005	2.03486	0.00210415	Classical		chr16_57701413_57701694	-1.47445	0.000875419	Basal-like
chr3_14306891_14307368	1.16599	0.00210437	Classical		chr12_87054632_87054923	-1.94763	0.000875576	Basal-like
chr6_145242842_145243017	2.60993	0.00210464	Classical		chr14_91264183_91264682	-2.59331	0.000875576	Basal-like
chr13_44684364_44684601	2.08484	0.0021069	Classical		chr14_71067194_71067766	-0.943051	0.000876897	Basal-like
chr13_32654446_32654911	1.61997	0.00211137	Classical		chr9_91547798_91547948	-3.07871	0.000878582	Basal-like
chr12_80612700_80613420	1.74942	0.00211305	Classical		chr11_61464503_61464917	-1.12701	0.000878607	Basal-like
chr1_61389478_61390060	1.3864	0.00211365	Classical		chr5_14686757_14686925	-2.2061	0.000878836	Basal-like
chr22_34249639_34250087	1.01064	0.00211425	Classical		chr15_40346985_40347283	-1.5118	0.000879463	Basal-like
chr3_100310292_100310614	2.62204	0.00211492	Classical		chr12_18843605_18843963	-1.88485	0.00088008	Basal-like
chr20_61583752_61585066	0.860179	0.00211627	Classical		chr8_124699722_124700156	-2.109	0.000881037	Basal-like
chr7_28661046_28661897	1.25574	0.00211686	Classical		chr1_92794900_92795187	-2.63727	0.00088114	Basal-like
chr15_53407927_53408070	2.59268	0.00211874	Classical		chr12_119614111_119614439	-1.70529	0.000881178	Basal-like
chr3_14949085_14949478	1.91418	0.00211986	Classical		chr1_204101197_204101440	-1.77594	0.000881264	Basal-like
chr3_65336565_65336755	2.67504	0.00212334	Classical		chr15_60609245_60609458	-2.52314	0.000881264	Basal-like
chr18_4017589_4017841	1.4874	0.00212692	Classical		chr5_453915_454127	-2.09385	0.000882693	Basal-like
chr8_10534269_10534581	2.05295	0.00212868	Classical		chr2_153916059_153916490	-1.93538	0.000883611	Basal-like
chr11_129201055_129202043	0.822556	0.00212868	Classical		chr11_93177585_93178369	-1.65592	0.000883611	Basal-like
chr4_13704839_13705003	2.39289	0.00212956	Classical		chr21_33720964_33721681	-1.79233	0.000883611	Basal-like
chr15_71006479_71006700	2.41734	0.00213016	Classical		chr2_112914172_112914526	-2.03874	0.00088376	Basal-like
chr3_42936310_42936473	2.4032	0.00213118	Classical		chr14_76178129_76178650	-1.31827	0.00088376	Basal-like
chr4_6931569_6931895	1.99189	0.0021313	Classical		chr11_8928358_8928508	-2.48852	0.000884041	Basal-like
chr10_81541331_81541645	2.58694	0.00213199	Classical		chr17_57831645_57832272	-1.39448	0.000884081	Basal-like
chr5_73894992_73895305	1.60231	0.00213256	Classical		chr7_96357462_96357813	-2.79036	0.000884109	Basal-like
chr14_103560517_103561876	0.858211	0.00213441	Classical		chr20_23861428_23861708	-2.23697	0.000884798	Basal-like
chr16_12280721_12281024	1.97725	0.00213978	Classical		chr15_90618796_90619394	-1.8991	0.000885179	Basal-like
chr22_25409656_25409974	1.88976	0.00213986	Classical		chr20_4531472_4531656	-2.39876	0.000886061	Basal-like
chr19_55762526_55763399	1.11278	0.002141	Classical		chr17_16492390_16493046	-1.11655	0.000886165	Basal-like
chr16_81817669_81818109	1.44	0.00214125	Classical		chr1_33195634_33195878	-1.4618	0.000886264	Basal-like
chr12_93548970_93549194	2.79162	0.00214228	Classical		chr18_29030501_29030697	-3.02024	0.00088653	Basal-like
chr3_37718484_37718667	3.05935	0.00214409	Classical		chr17_41434350_41434725	-1.91957	0.000886567	Basal-like
chr1_41362261_41362487	2.16579	0.00214608	Classical		chr6_12185366_12185821	-2.3776	0.000887504	Basal-like
chr18_7945953_7946164	1.57232	0.00214664	Classical		chr11_127521069_127521439	-2.54103	0.000888158	Basal-like
chr12_120132104_120132282	2.68229	0.0021468	Classical		chr1_199241784_199242195	-1.78451	0.000888306	Basal-like
chr2_111050429_111050794	3.24571	0.00214836	Classical		chr10_133879027_133879839	-1.23592	0.000888887	Basal-like
chr22_43258045_43258444	1.32596	0.00215011	Classical		chr11_60859247_60859477	-2.14229	0.000889392	Basal-like
chr6_135888657_135889164	2.13491	0.0021517	Classical		chr20_10112658_10113262	-2.03606	0.000889392	Basal-like
chr5_78091668_78091871	1.84666	0.00215206	Classical		chr10_1642958_1643506	-2.02693	0.000890139	Basal-like
chr18_3138409_3138767	3.02752	0.00215333	Classical		chr18_37526597_37527032	-2.12486	0.000893155	Basal-like
chr15_90877328_90877998	1.25626	0.00215567	Classical		chr22_44705017_44705424	-1.34399	0.000893234	Basal-like
chr6_134217224_134217834	1.61165	0.00215605	Classical		chr1_104738117_104738341	-2.27344	0.000894468	Basal-like
chr2_225020212_225020397	2.61678	0.00215717	Classical		chr2_84968534_84968820	-1.60712	0.000894468	Basal-like
chr3_120210991_120211265	1.81473	0.00215717	Classical		chr11_2468877_2469142	-2.00724	0.00089486	Basal-like
chr17_46950719_46950854	1.79622	0.00215717	Classical		chr9_91769602_91769849	-1.66206	0.000895086	Basal-like
chr11_70328206_70329575	1.23339	0.00216008	Classical		chr4_6943995_6944307	-1.44922	0.000895332	Basal-like
chr2_43184250_43184610	1.44114	0.00216106	Classical		chr2_121297985_121298475	-1.79014	0.000896303	Basal-like
chr10_98360203_98360338	2.70367	0.00216106	Classical		chr10_133734658_133734869	-2.19481	0.000896303	Basal-like
chr9_85690838_85691143	1.85815	0.00216127	Classical		chr8_109251378_109251575	-1.46796	0.000896591	Basal-like
chr3_46988842_46989028	1.12976	0.00216153	Classical		chr18_53119389_53119956	-2.30031	0.00089684	Basal-like
chr7_100995598_100996041	1.34371	0.00216357	Classical		chr12_46613646_46613976	-1.88172	0.000897457	Basal-like
chr1_117048817_117049013	0.99923	0.00216473	Classical		chr5_36156379_36156560	-2.48163	0.000897661	Basal-like
chr1_168179637_168179877	2.21124	0.00216525	Classical		chr17_48296272_48296512	-1.86106	0.000898409	Basal-like
chr19_33393450_33393771	1.94162	0.00216535	Classical		chr2_3473930_3474181	-2.48859	0.000898412	Basal-like
chr4_99785721_99786092	1.44731	0.00216652	Classical		chr4_19945998_19946151	-2.21289	0.000899376	Basal-like
chr13_110336715_110337740	1.15999	0.00216803	Classical		chr14_105629415_105629833	-1.86849	0.000899592	Basal-like
chr8_101896807_101897263	1.79382	0.002169	Classical		chr9_113680706_113680871	-2.62904	0.000899781	Basal-like
chr19_944176_944447	1.53479	0.00217066	Classical		chr12_69193900_69194325	-1.68184	0.000900204	Basal-like
chr9_99631078_99631356	1.22898	0.00217306	Classical		chr7_12337431_12337665	-1.99175	0.000900263	Basal-like
chr6_18057138_18057366	2.05832	0.00217357	Classical		chr9_34767244_34767455	-1.81128	0.000900868	Basal-like
chr7_75608917_75610356	1.03557	0.00217357	Classical		chr12_47146216_47146546	-2.15454	0.000900868	Basal-like
chr1_24234252_24234582	1.57212	0.00217466	Classical		chr10_17390504_17391050	-1.43573	0.000901308	Basal-like
chr8_33901271_33901641	2.46395	0.00217988	Classical		chr9_139977945_139978332	-1.5108	0.000901804	Basal-like
chr4_22694329_22694718	2.07551	0.00218012	Classical		chr19_39069993_39070350	-1.84417	0.000901804	Basal-like
chr16_88184102_88185418	1.05779	0.00218194	Classical		chr20_11861429_11861710	-1.80892	0.000901804	Basal-like
chr1_197861934_197862093	2.69473	0.00218277	Classical		chr2_25600205_25600393	-1.48	0.000903211	Basal-like
chr4_129718212_129718376	2.12468	0.00218363	Classical		chr5_17343855_17344110	-1.64063	0.000903871	Basal-like
chr5_95918076_95918325	1.64825	0.00218536	Classical		chr3_59436726_59437349	-2.34562	0.000904859	Basal-like
chr19_51981325_51981440	2.20203	0.00218685	Classical		chr15_52323758_52324085	-1.41599	0.000904859	Basal-like
chr4_105339458_105339744	1.63016	0.0021897	Classical		chr9_88499263_88499501	-1.69157	0.00090505	Basal-like
chr4_25898717_25899259	1.79784	0.0021908	Classical		chr2_160612299_160612673	-1.28377	0.000905486	Basal-like
chr1_38022276_38022917	1.63769	0.00219089	Classical		chr1_205144588_205144888	-1.4515	0.000906419	Basal-like
chr2_54836953_54837117	2.23629	0.00219094	Classical		chr2_157004463_157004777	-1.78942	0.000906442	Basal-like
chr5_147114907_147115496	1.9473	0.00219122	Classical		chr17_70407339_70407690	-1.08554	0.000906759	Basal-like
chr3_19943259_19943982	1.62598	0.00219463	Classical		chr2_56084183_56084444	-1.80618	0.000908066	Basal-like
chr5_176864735_176865108	1.35102	0.00219693	Classical		chr18_46254883_46255085	-2.5077	0.000908138	Basal-like
chr5_14774680_14774868	2.05835	0.00219724	Classical		chr1_211685369_211685529	-1.78494	0.000908685	Basal-like
chr6_138247404_138247693	1.50656	0.00219732	Classical		chr3_106279321_106279853	-2.39069	0.00090885	Basal-like
chr2_151867964_151868288	1.98994	0.00219735	Classical		chr17_75450350_75450920	-1.33285	0.00090885	Basal-like
chr20_15141085_15141268	2.74679	0.00219829	Classical		chr8_97176644_97176807	-0.960109	0.00090893	Basal-like
chr4_120072392_120072640	2.9251	0.00219847	Classical		chr1_22114565_22115081	-1.48563	0.000909018	Basal-like
chr1_154447251_154447715	1.48241	0.00219875	Classical		chr2_3680829_3681060	-1.93945	0.000910379	Basal-like
chr3_138422578_138422849	1.81065	0.00220006	Classical		chr11_126211769_126212079	-1.5295	0.000910567	Basal-like
chr2_188408304_188408490	1.66515	0.00220102	Classical		chr7_102186909_102187112	-2.04085	0.000911068	Basal-like
chr22_25215968_25216458	1.54823	0.00220327	Classical		chr15_70702917_70703225	-1.83693	0.000911068	Basal-like
chr6_126310884_126311052	2.14186	0.00220368	Classical		chr22_31237324_31237629	-2.34397	0.00091209	Basal-like
chr19_7179351_7180071	1.94467	0.00220368	Classical		chr7_41186115_41186292	-3.35331	0.000912147	Basal-like
chr12_29194459_29195101	1.30025	0.00220451	Classical		chr3_181342185_181342437	-2.0544	0.000912263	Basal-like
chr15_54031857_54032406	2.36134	0.00220513	Classical		chr18_46533282_46533484	-2.40405	0.000912752	Basal-like
chr11_952378_952970	1.88715	0.00220659	Classical		chr20_18954261_18954422	-2.39673	0.000913606	Basal-like
chr14_78141130_78141741	2.31302	0.00220702	Classical		chr2_219596420_219596627	-1.26649	0.000913799	Basal-like
chr3_50306230_50306844	0.980151	0.00220809	Classical		chr17_201167_201392	-2.18762	0.000913806	Basal-like
chr12_44383048_44383242	1.39809	0.00220855	Classical		chr3_141559848_141560581	-1.51424	0.000914256	Basal-like
chr2_127925144_127925462	2.38924	0.00220941	Classical		chr16_67246745_67247004	-1.65211	0.000914852	Basal-like
chr18_18844590_18844910	1.33624	0.00221101	Classical		chr8_134228684_134229303	-1.51576	0.000914901	Basal-like
chr2_165791582_165791766	3.00772	0.00221142	Classical		chr8_134243682_134243850	-2.5366	0.000915291	Basal-like
chr21_41093823_41094234	2.41896	0.00221142	Classical		chr9_89895378_89895694	-2.86919	0.000916412	Basal-like
chr8_126591318_126592005	1.22676	0.00221185	Classical		chr5_54893535_54893811	-1.54303	0.000916597	Basal-like
chr2_42221434_42221741	1.94015	0.00221192	Classical		chr16_53452670_53452964	-2.37732	0.000918486	Basal-like
chr13_52053357_52053562	1.99235	0.00221216	Classical		chr5_133582557_133582707	-2.51033	0.000919443	Basal-like
chr5_55743060_55743460	1.47529	0.00221259	Classical		chr17_47038996_47039202	-1.64523	0.000920127	Basal-like
chr2_97380060_97380624	1.39654	0.00221397	Classical		chr15_84711167_84711763	-1.89976	0.000920862	Basal-like
chr16_88591244_88592024	1.06149	0.00221515	Classical		chr3_38992727_38993382	-2.11333	0.000922253	Basal-like
chr11_129304641_129305190	1.66499	0.00221602	Classical		chr5_66296789_66296990	-2.98955	0.000922783	Basal-like
chr17_76943404_76944077	1.07781	0.00221629	Classical		chr3_167742329_167742646	-1.91328	0.000923139	Basal-like
chr1_88646221_88646615	0.988648	0.0022175	Classical		chr2_67067073_67067492	-1.63339	0.000923762	Basal-like
chr16_9216898_9217124	1.44454	0.00221754	Classical		chr2_60533308_60533695	-1.90591	0.000923939	Basal-like
chr1_52672561_52672757	2.9644	0.00221763	Classical		chr2_218537049_218537576	-1.85562	0.000924334	Basal-like
chr7_30945334_30945971	0.830189	0.00222028	Classical		chr8_70058164_70058344	-2.9743	0.000924414	Basal-like
chr12_66323992_66324164	1.88114	0.00222092	Classical		chr1_16627048_16627302	-2.16722	0.000925243	Basal-like
chr17_71952518_71954001	1.30045	0.00222242	Classical		chr2_163346564_163347118	-2.03248	0.000925274	Basal-like
chr11_41399331_41399653	2.9943	0.00222355	Classical		chr10_91294996_91295591	-1.56881	0.000925274	Basal-like
chr6_123439977_123440298	1.64676	0.00222519	Classical		chr20_48703020_48703696	-1.43849	0.000926101	Basal-like
chr11_77984559_77984852	2.68609	0.00222519	Classical		chr16_85202625_85202831	-1.66402	0.000926927	Basal-like
chr6_77488875_77489045	2.56908	0.00222552	Classical		chr2_167621694_167621964	-2.58879	0.000927351	Basal-like
chr3_29875574_29875809	3.76611	0.00222663	Classical		chr15_69941494_69941740	-2.35261	0.000928128	Basal-like
chr5_45491535_45491956	1.89093	0.00222793	Classical		chr18_33037263_33037365	-2.83233	0.000928128	Basal-like
chr17_41047266_41047436	1.45941	0.00223215	Classical		chr2_165061940_165062161	-2.17343	0.000928574	Basal-like
chr6_41025687_41026110	1.604	0.00223295	Classical		chr4_155428264_155428698	-2.1272	0.000928587	Basal-like
chr1_94082343_94082446	1.39051	0.00223636	Classical		chr4_122632734_122633287	-1.3003	0.000928891	Basal-like
chr17_26968727_26968929	1.72592	0.00223726	Classical		chr4_38276898_38277424	-1.01991	0.000928916	Basal-like
chr2_169557264_169557753	1.83901	0.00223948	Classical		chr8_103762053_103762178	-2.24438	0.000929175	Basal-like
chr2_232949834_232950059	2.0678	0.0022406	Classical		chr10_47686438_47686947	-1.55529	0.000929291	Basal-like
chr5_66449229_66449432	2.08042	0.00224174	Classical		chr18_29228993_29229313	-1.65821	0.000930032	Basal-like
chr11_3506760_3507267	2.33257	0.00224394	Classical		chr20_30791795_30791925	-2.01091	0.00093013	Basal-like
chr1_197963943_197964950	1.50242	0.00224471	Classical		chr18_33513954_33514296	-2.68165	0.00093151	Basal-like
chr9_132731305_132731724	1.91381	0.00224472	Classical		chr20_19954621_19954893	-1.56048	0.000931822	Basal-like
chr6_39021644_39021991	1.94165	0.00224491	Classical		chr4_109093747_109094664	-1.30382	0.000932169	Basal-like
chr17_61532915_61533130	1.37484	0.00224547	Classical		chr4_124337233_124337435	-1.5638	0.000932328	Basal-like
chr6_52282531_52282669	1.44097	0.00224554	Classical		chr6_1190660_1190941	-1.92896	0.000933266	Basal-like
chr21_43149966_43150411	1.14983	0.00224583	Classical		chr16_69573410_69573778	-1.45016	0.000933295	Basal-like
chr12_52080979_52081397	1.7508	0.0022459	Classical		chr1_226008559_226008694	-2.35787	0.000933763	Basal-like
chr2_9488545_9488763	2.35083	0.00224667	Classical		chr12_23132029_23132233	-2.60591	0.000934034	Basal-like
chr2_96306427_96306934	2.12005	0.00224667	Classical		chr2_238596378_238596598	-1.29364	0.000934254	Basal-like
chr18_3620968_3621131	1.54518	0.00224687	Classical		chr12_54793180_54793447	-0.863118	0.000934463	Basal-like
chr4_149318292_149318696	1.63666	0.00224694	Classical		chr8_99811913_99812150	-2.0725	0.000935571	Basal-like
chr8_119043892_119044297	1.40379	0.00224976	Classical		chr1_202264775_202265022	-2.78408	0.000935713	Basal-like
chr1_19752253_19752639	1.53379	0.00225009	Classical		chr12_89573822_89574105	-1.4197	0.000935874	Basal-like
chr6_155337231_155337431	2.07368	0.00225018	Classical		chr5_148551936_148552105	-2.10404	0.000936021	Basal-like
chr17_69094265_69094575	2.14009	0.00225182	Classical		chr2_91787797_91787952	-2.3229	0.000936219	Basal-like
chr18_12008856_12009042	1.61933	0.00225182	Classical		chr1_9411788_9412143	-1.88384	0.000936292	Basal-like
chr20_17607137_17607904	1.4913	0.00225215	Classical		chr21_34448065_34448447	-2.503	0.000936292	Basal-like
chr6_132826006_132826510	1.74891	0.00225331	Classical		chr12_27703680_27703752	-2.97634	0.000936843	Basal-like
chr2_69289456_69289779	1.873	0.00225535	Classical		chr22_46923936_46924511	-1.64986	0.000936942	Basal-like
chr17_6953188_6953335	2.51779	0.00225613	Classical		chr3_150504459_150504891	-1.57848	0.000936973	Basal-like
chr1_85872699_85873133	1.12189	0.00225798	Classical		chr11_95996612_95996844	-2.10948	0.000937431	Basal-like
chr15_31373774_31374260	1.45936	0.00225946	Classical		chr17_35087470_35087829	-2.13189	0.000937802	Basal-like
chr3_139133430_139133965	1.42357	0.0022625	Classical		chr6_127713466_127713781	-2.32533	0.000938005	Basal-like
chr1_205559110_205559360	1.38261	0.00226302	Classical		chr16_18939013_18939131	-1.67616	0.00094054	Basal-like
chr10_44340656_44341022	1.50249	0.00226372	Classical		chr10_86394444_86394690	-2.75363	0.000941284	Basal-like
chr1_51796965_51797230	1.01501	0.00226416	Classical		chr5_134360852_134361333	-1.10549	0.000941778	Basal-like
chr3_33102234_33102474	3.15805	0.00226558	Classical		chr12_58424746_58424896	-2.62728	0.000941854	Basal-like
chr9_137213637_137213879	1.73553	0.0022659	Classical		chr16_24320675_24320956	-1.80312	0.000942775	Basal-like
chr1_201375851_201376577	1.18882	0.00226628	Classical		chr7_98963228_98963556	-1.16422	0.000943382	Basal-like
chr12_89141152_89141353	2.53428	0.00226811	Classical		chr2_101368602_101368846	-2.11846	0.000943574	Basal-like
chr8_102371563_102371807	1.54838	0.00226913	Classical		chr10_5333654_5334374	-1.06189	0.000943574	Basal-like
chr4_77878583_77878817	1.8288	0.00226918	Classical		chr15_22512145_22512545	-1.64684	0.000944951	Basal-like
chr6_46957142_46957502	1.90743	0.00226959	Classical		chr2_7889212_7889434	-2.0204	0.000944961	Basal-like
chr11_68038243_68038394	1.70986	0.00227068	Classical		chr22_44433514_44433696	-1.91733	0.000944961	Basal-like
chr4_28007086_28007232	3.21859	0.00227135	Classical		chr4_124049087_124049326	-2.60892	0.00094545	Basal-like
chr2_128300551_128301139	1.43467	0.00227147	Classical		chr5_132775426_132775891	-1.86713	0.00094545	Basal-like
chr11_91717270_91717578	2.27513	0.00227157	Classical		chr17_25371976_25372615	-2.02507	0.00094545	Basal-like
chr17_21217714_21218320	1.23931	0.00227157	Classical		chr12_3601465_3601602	-1.69022	0.000945476	Basal-like
chr14_91815521_91815818	1.78748	0.0022717	Classical		chr20_62417712_62417816	-1.4864	0.000945608	Basal-like
chr4_103699954_103700387	1.26295	0.00227322	Classical		chr7_5597543_5597968	-1.07315	0.000946047	Basal-like
chr2_233457497_233458227	0.797965	0.00227326	Classical		chr2_87929108_87929279	-2.57207	0.00094651	Basal-like
chr8_17519131_17519797	1.44049	0.00227428	Classical		chr6_113786309_113786420	-2.02513	0.00094651	Basal-like
chr6_12371726_12372172	1.67672	0.00227539	Classical		chr8_72745206_72745459	-2.59338	0.000946834	Basal-like
chr4_159699933_159700139	1.50899	0.00227544	Classical		chr7_41426729_41427196	-2.39465	0.000947071	Basal-like
chr3_89746335_89746962	1.8719	0.00227817	Classical		chr20_62474657_62475439	-1.41955	0.000947071	Basal-like
chr3_114793502_114793648	2.55706	0.00227871	Classical		chr16_34239355_34239658	-2.67453	0.000947324	Basal-like
chr22_37941134_37942565	0.935723	0.00228175	Classical		chr16_20925156_20925645	-1.1026	0.00094753	Basal-like
chr3_42329952_42330266	1.59676	0.00228246	Classical		chr2_88781545_88781789	-1.9353	0.000947775	Basal-like
chr12_94965245_94965720	1.20443	0.0022837	Classical		chr14_50459751_50459948	-1.68525	0.000948279	Basal-like
chr1_37964623_37965142	1.63856	0.00228379	Classical		chr11_34272587_34273100	-1.03438	0.000948713	Basal-like
chr11_108887580_108887724	2.15756	0.00228457	Classical		chr8_59169041_59169192	-2.48995	0.000949147	Basal-like
chr2_234281593_234281856	1.66225	0.00228556	Classical		chr15_81246835_81247078	-1.71419	0.000949382	Basal-like
chr9_35746725_35746837	1.75494	0.00228579	Classical		chr4_129450385_129450605	-1.61544	0.000949826	Basal-like
chr13_40903925_40904144	1.94323	0.00228579	Classical		chr2_219248606_219248870	-1.37237	0.000949882	Basal-like
chr1_172612157_172612443	1.60274	0.00228659	Classical		chr5_115830680_115831129	-2.34771	0.000949964	Basal-like
chr6_92522741_92522905	2.43535	0.00228732	Classical		chr12_25808624_25809018	-1.77366	0.000950364	Basal-like
chr12_129088234_129088711	2.49079	0.00228839	Classical		chr20_60842693_60842919	-2.2914	0.000950726	Basal-like
chr1_88249009_88249352	1.67629	0.00228842	Classical		chr2_55037032_55037282	-1.97145	0.000950886	Basal-like
chr1_150986190_150986314	2.12435	0.00229027	Classical		chr8_72353338_72353540	-3.078	0.000951076	Basal-like
chr8_140923070_140923217	3.13985	0.00229032	Classical		chr15_73989232_73989745	-1.20607	0.000951654	Basal-like
chr1_110042317_110042809	1.22417	0.00229436	Classical		chr5_86447412_86447712	-2.30188	0.000952244	Basal-like
chr12_49733443_49733552	2.25857	0.00229519	Classical		chr10_104578833_104579217	-2.09806	0.000952874	Basal-like
chr13_80562733_80562983	1.57919	0.00229639	Classical		chr4_187597708_187598097	-1.21855	0.000952983	Basal-like
chr6_40879849_40880398	1.2648	0.00229849	Classical		chr5_73690775_73691458	-1.50812	0.000952983	Basal-like
chr6_56376100_56376362	2.01581	0.00229906	Classical		chr15_70490195_70490469	-1.77092	0.000952983	Basal-like
chr10_80394178_80394943	1.34168	0.00229941	Classical		chr22_45598068_45598511	-1.77124	0.000953713	Basal-like
chr9_110362701_110362854	1.84261	0.00229953	Classical		chr1_221467703_221467863	-2.71917	0.00095406	Basal-like
chr7_99426562_99426720	2.31888	0.00230033	Classical		chr20_56004987_56005183	-1.56812	0.000954234	Basal-like
chr3_4941397_4941844	1.50305	0.00230175	Classical		chr15_96282509_96282684	-3.30382	0.000954306	Basal-like
chr4_77562491_77562827	2.10466	0.0023045	Classical		chr1_171393749_171393923	-2.31313	0.000954361	Basal-like
chr2_110976802_110977461	1.21289	0.00230457	Classical		chr4_165458072_165458339	-3.36548	0.000954776	Basal-like
chr2_238223711_238224153	1.46849	0.00230566	Classical		chr14_77679770_77680023	-1.3852	0.000955028	Basal-like
chr6_150522745_150523950	1.31636	0.00230616	Classical		chr20_33894855_33895197	-1.19873	0.000955335	Basal-like
chr12_39285880_39286494	1.18657	0.00230624	Classical		chr16_10422153_10422481	-1.66746	0.000955554	Basal-like
chr3_46970876_46971068	1.52752	0.00230824	Classical		chr8_145061078_145061357	-1.48826	0.000955907	Basal-like
chr9_125110136_125110314	2.53876	0.0023085	Classical		chr12_14989272_14989732	-1.92299	0.000956406	Basal-like
chr12_32926719_32926950	2.27585	0.0023085	Classical		chr16_29242171_29242696	-1.88027	0.000956694	Basal-like
chr10_121052930_121053397	1.50678	0.0023117	Classical		chr4_3442752_3442920	-1.71803	0.000956928	Basal-like
chr18_74816009_74816217	1.84906	0.0023117	Classical		chr5_14190109_14191080	-1.1488	0.000957038	Basal-like
chr4_102104854_102105348	1.39596	0.00231314	Classical		chr9_110513048_110513417	-1.45371	0.000957299	Basal-like
chr1_66005514_66005856	1.9766	0.00231422	Classical		chr17_61538178_61538518	-1.30434	0.000957956	Basal-like
chr22_42711437_42711670	1.2696	0.00231443	Classical		chr1_206677430_206677791	-1.67752	0.000959269	Basal-like
chr14_56516332_56516491	2.56528	0.00231487	Classical		chr20_62337816_62340112	-0.604298	0.000959518	Basal-like
chr12_3653647_3654366	1.42411	0.0023156	Classical		chr5_32522940_32523172	-1.91268	0.000959888	Basal-like
chr8_35505082_35505625	2.30224	0.00231956	Classical		chr8_47037173_47037687	-1.54444	0.000959888	Basal-like
chr1_3446089_3446328	1.49545	0.00232083	Classical		chr10_28670840_28671242	-1.40702	0.000959888	Basal-like
chr15_78711581_78711937	1.7888	0.00232345	Classical		chr5_131773410_131773570	-1.59448	0.000960179	Basal-like
chr12_45762990_45763191	2.34075	0.00232747	Classical		chr19_43705607_43705775	-3.40062	0.00096083	Basal-like
chr1_183436957_183437156	1.13076	0.00233016	Classical		chr8_110703656_110704095	-1.93488	0.000961335	Basal-like
chr12_12326943_12327958	1.50945	0.00233128	Classical		chr3_189699470_189699703	-2.52792	0.000961362	Basal-like
chr13_47157531_47157703	2.12991	0.00233128	Classical		chr2_61188650_61188957	-1.43319	0.000962351	Basal-like
chr15_86383495_86384111	0.878104	0.00233141	Classical		chr8_87603865_87604597	-2.03818	0.000962592	Basal-like
chr15_85886596_85887035	1.30018	0.00233175	Classical		chr2_173113563_173113887	-1.33965	0.000963142	Basal-like
chr9_87877406_87877564	1.84107	0.00233279	Classical		chr17_29827122_29827542	-1.53495	0.000963192	Basal-like
chr3_116980777_116981275	1.28863	0.00233354	Classical		chr2_220138699_220139563	-1.17656	0.000965526	Basal-like
chr6_52599857_52600184	2.07558	0.00233377	Classical		chr2_216300350_216301350	-1.2997	0.000965779	Basal-like
chr13_60411161_60411639	2.23904	0.00233435	Classical		chr5_16916647_16916868	-1.22496	0.000966169	Basal-like
chr14_76093829_76094027	2.55995	0.00233435	Classical		chr2_143615471_143615606	-2.39432	0.000966379	Basal-like
chr12_98884177_98885208	0.930164	0.00233711	Classical		chr1_152137283_152137524	-1.88207	0.000966582	Basal-like
chr4_185587823_185588246	1.93329	0.00233822	Classical		chr14_89946205_89946381	-2.31703	0.000966786	Basal-like
chr2_171163619_171163863	1.74835	0.00233957	Classical		chr20_14940391_14941034	-1.88054	0.000966786	Basal-like
chr9_124381924_124382709	1.33007	0.00234042	Classical		chr11_67079044_67079615	-1.14953	0.000967537	Basal-like
chr8_81884351_81884870	1.7171	0.0023416	Classical		chr16_66416919_66417123	-1.91106	0.000967587	Basal-like
chr13_112201720_112202134	2.21573	0.00234291	Classical		chr3_196126551_196126842	-1.93756	0.000967725	Basal-like
chr11_85453920_85454482	1.03973	0.00234327	Classical		chr7_12515034_12515184	-2.59524	0.000968246	Basal-like
chr3_141986212_141986429	2.00101	0.00234432	Classical		chr8_127548767_127549048	-2.17998	0.000968246	Basal-like
chr1_230341505_230341708	2.06521	0.00235223	Classical		chr7_25010679_25011428	-1.39154	0.00096858	Basal-like
chr3_164799109_164799231	2.13251	0.00235234	Classical		chr17_74566007_74566623	-1.67558	0.000968727	Basal-like
chr13_28492123_28492326	1.57962	0.00235249	Classical		chr9_97443827_97444024	-1.01332	0.000968819	Basal-like
chr15_74002100_74002310	1.80563	0.00235276	Classical		chr20_11524200_11524412	-1.78876	0.000968819	Basal-like
chr1_200073217_200073558	2.32297	0.00235401	Classical		chr12_52533401_52533517	-1.13089	0.000969545	Basal-like
chr3_52102896_52103082	1.65769	0.00235637	Classical		chr11_78756894_78757235	-2.23676	0.000969575	Basal-like
chr1_224387417_224387719	1.49362	0.0023572	Classical		chr10_115086011_115086197	-1.84287	0.00097194	Basal-like
chr17_56446756_56447482	1.15247	0.00235734	Classical		chr20_35112373_35113089	-1.70039	0.00097273	Basal-like
chr8_8313208_8313902	1.08472	0.00235801	Classical		chr7_30590695_30591339	-0.936386	0.000972949	Basal-like
chr6_139977242_139977518	1.45322	0.0023592	Classical		chr1_203858991_203859205	-2.02751	0.000973085	Basal-like
chr14_70222058_70222772	1.24206	0.00235956	Classical		chr17_33760164_33760925	-0.936712	0.000973691	Basal-like
chr1_198449974_198450453	1.77156	0.00236057	Classical		chr1_27853771_27853975	-1.39824	0.000974991	Basal-like
chr11_27333773_27334061	1.7387	0.00236114	Classical		chr11_129601211_129601847	-1.51598	0.000974991	Basal-like
chr11_125815623_125816004	1.58949	0.00236138	Classical		chr13_43059424_43059743	-2.26351	0.000974991	Basal-like
chr4_175381953_175382171	1.71653	0.00236164	Classical		chr16_11306771_11307259	-1.30285	0.000976808	Basal-like
chr11_65956999_65957261	1.88927	0.00236366	Classical		chr18_33092996_33093829	-1.68586	0.000977256	Basal-like
chr5_41406505_41406776	2.20636	0.00236481	Classical		chr4_158101339_158102047	-1.94963	0.000977581	Basal-like
chr3_187947021_187947337	1.51821	0.00236492	Classical		chr10_49462055_49462443	-1.6613	0.000977581	Basal-like
chr9_38107917_38108297	1.83588	0.00236661	Classical		chr14_94867523_94867744	-2.60561	0.000978112	Basal-like
chr8_22435949_22437956	0.872018	0.00236889	Classical		chr20_55286193_55286423	-1.97517	0.000979133	Basal-like
chr11_1458723_1459157	1.22747	0.00236924	Classical		chr3_109251228_109251990	-1.37393	0.000979152	Basal-like
chr12_4828950_4829720	1.54528	0.00236964	Classical		chr20_60951395_60951889	-1.01	0.000980155	Basal-like
chr2_71781272_71781476	2.01477	0.00237133	Classical		chr8_9947435_9947597	-2.28071	0.000980612	Basal-like
chr1_47230050_47230346	1.56949	0.00237167	Classical		chr5_147693902_147694062	-2.25373	0.000980948	Basal-like
chr2_169037564_169037902	2.51126	0.00237215	Classical		chr8_81490251_81491320	-0.997078	0.000981045	Basal-like
chr8_8517727_8517893	3.17027	0.00237215	Classical		chr3_166002870_166003238	-2.42836	0.000981476	Basal-like
chr20_13411195_13411628	1.68317	0.00237215	Classical		chr3_111228250_111228446	-2.06162	0.000981479	Basal-like
chr5_167743135_167743692	1.08043	0.00237276	Classical		chr11_119736669_119736920	-1.9688	0.000981479	Basal-like
chr2_97452713_97452980	1.02296	0.00237655	Classical		chr6_55911495_55911696	-1.7344	0.000982036	Basal-like
chr12_87853922_87854163	2.26568	0.00237765	Classical		chr9_131266762_131267505	-0.845129	0.000982101	Basal-like
chr18_59331599_59332053	1.61559	0.00237874	Classical		chr11_72896206_72897725	-1.20565	0.000982346	Basal-like
chr8_111173345_111173807	1.88448	0.00237918	Classical		chr5_162836425_162836652	-1.53914	0.000982788	Basal-like
chr10_68602617_68602917	1.9282	0.00238047	Classical		chr21_45020638_45020859	-2.29063	0.000983454	Basal-like
chr5_98355580_98356650	0.991724	0.00238135	Classical		chr8_49434899_49435452	-2.27027	0.000983699	Basal-like
chr1_87082343_87083137	1.30111	0.00238233	Classical		chr9_91768647_91768807	-1.96822	0.000983699	Basal-like
chr5_159375028_159375234	2.01063	0.00238285	Classical		chr19_47299530_47299897	-1.83279	0.000983699	Basal-like
chr4_159076588_159077255	1.56859	0.0023834	Classical		chr4_49497020_49497183	-1.94835	0.000983841	Basal-like
chr14_35537515_35537784	2.63734	0.00238361	Classical		chr8_49782698_49783299	-1.74729	0.00098426	Basal-like
chr1_168115948_168116292	2.24795	0.00238392	Classical		chr15_52069205_52069437	-1.19437	0.00098429	Basal-like
chr5_16953138_16953552	1.69951	0.00238415	Classical		chr9_113403087_113403305	-2.9638	0.000985327	Basal-like
chr3_170892629_170892849	2.99422	0.00238546	Classical		chr5_169407473_169407877	-1.29923	0.000986022	Basal-like
chr3_42170572_42171355	0.920848	0.00238551	Classical		chr9_127615053_127616067	-0.928663	0.000986311	Basal-like
chr1_1373494_1373833	1.33014	0.00238683	Classical		chr1_17767958_17768389	-1.21148	0.00098736	Basal-like
chr8_121821846_121822577	1.08768	0.00238683	Classical		chr7_29762823_29763169	-1.50389	0.000987615	Basal-like
chr8_124537634_124537853	1.85758	0.0023879	Classical		chr2_65528239_65528507	-2.23259	0.000988499	Basal-like
chr5_141683888_141684109	1.64274	0.00238954	Classical		chr3_7724543_7724823	-2.57758	0.000989408	Basal-like
chr8_81766893_81767209	1.63952	0.00239128	Classical		chr2_42354592_42354737	-2.02067	0.000989766	Basal-like
chr18_55094750_55095781	1.77064	0.00239183	Classical		chr1_59680590_59680855	-2.51293	0.000990257	Basal-like
chr1_154324992_154326323	0.904686	0.0023923	Classical		chr5_547752_548082	-1.98061	0.000990504	Basal-like
chr10_97148385_97148577	1.68381	0.00239238	Classical		chr7_137563983_137564284	-2.15239	0.000990964	Basal-like
chr9_90184020_90184158	2.45358	0.00239277	Classical		chr17_76935833_76936211	-1.96477	0.000990988	Basal-like
chr12_40409312_40409444	2.27059	0.00239277	Classical		chr22_29167332_29167591	-1.99175	0.00099103	Basal-like
chr11_124693602_124694242	1.62264	0.00239533	Classical		chr17_2014938_2015207	-1.85743	0.000991479	Basal-like
chr14_71715004_71715212	2.15116	0.00239614	Classical		chr5_152459016_152459366	-2.79318	0.00099258	Basal-like
chr5_146560500_146560664	2.88378	0.00240014	Classical		chr13_40176628_40177640	-1.1428	0.000993236	Basal-like
chr3_4573191_4573438	1.55743	0.00240046	Classical		chr7_46970017_46970449	-1.33338	0.000993253	Basal-like
chr4_183759007_183759365	2.08849	0.00240535	Classical		chr15_100583252_100583746	-2.13874	0.000993341	Basal-like
chr10_114277209_114277474	1.6726	0.00240579	Classical		chr7_119695359_119695682	-2.33748	0.000993651	Basal-like
chr13_105402837_105403089	1.66928	0.00240773	Classical		chr4_104346025_104346412	-1.70681	0.000994079	Basal-like
chr1_212093499_212093866	1.51276	0.00240798	Classical		chr17_76215891_76216183	-2.34239	0.000994626	Basal-like
chr10_109039872_109040339	2.26765	0.00240829	Classical		chr13_111098364_111098738	-1.68422	0.000995452	Basal-like
chr2_101430067_101430347	1.58417	0.00241104	Classical		chr19_41468390_41468900	-2.15341	0.000995452	Basal-like
chr1_15524615_15524808	1.78725	0.00241485	Classical		chr5_122455097_122455283	-1.72092	0.000996103	Basal-like
chr1_114050994_114051344	2.31637	0.00241583	Classical		chr1_228133122_228133278	-1.57913	0.000996173	Basal-like
chr2_16079784_16081100	0.833452	0.00241583	Classical		chr4_161752795_161753026	-2.53948	0.000996173	Basal-like
chr2_9031183_9031340	2.50444	0.00241923	Classical		chr5_23466500_23467036	-2.98835	0.000996342	Basal-like
chr8_30600997_30602215	0.957577	0.00241923	Classical		chr8_132930281_132930507	-1.88729	0.000996879	Basal-like
chr9_130840934_130841827	0.920327	0.00241923	Classical		chr16_48192289_48192533	-2.12524	0.000996969	Basal-like
chr2_203246122_203246324	1.8006	0.0024211	Classical		chr6_37023697_37024830	-1.11385	0.000997343	Basal-like
chr11_82735423_82735561	2.45864	0.00242232	Classical		chr16_54319186_54321408	-1.29323	0.00099742	Basal-like
chr4_54510686_54511435	1.18138	0.00242261	Classical		chr14_81780115_81780421	-1.59095	0.000997552	Basal-like
chr8_22123334_22123585	2.05686	0.00242528	Classical		chr4_1326651_1326779	-1.88823	0.000997707	Basal-like
chr2_134976544_134977183	1.16021	0.00242748	Classical		chr7_26209009_26209218	-1.7015	0.000998276	Basal-like
chr3_39002552_39002716	1.52656	0.00242758	Classical		chr15_89954744_89954992	-1.61134	0.000998381	Basal-like
chr2_26764743_26765138	1.41682	0.00242985	Classical		chr1_78805851_78805982	-2.39311	0.000998542	Basal-like
chr10_48375117_48375485	1.80636	0.00243009	Classical		chr4_147254798_147255083	-1.56015	0.000998542	Basal-like
chr2_54794188_54794309	2.72338	0.00243017	Classical		chr10_24735783_24735971	-2.15511	0.000998871	Basal-like
chr17_36043624_36043877	2.38712	0.00243172	Classical		chr1_212261721_212262216	-1.9894	0.000999183	Basal-like
chr6_158387010_158387211	2.43282	0.00243296	Classical		chr12_119553896_119554203	-2.30312	0.0010002	Basal-like
chr8_29412845_29413514	1.15717	0.00243324	Classical		chr6_73458480_73458786	-1.99064	0.00100044	Basal-like
chr3_18832008_18832235	3.32066	0.00243457	Classical		chr17_9519424_9519981	-3.2408	0.00100114	Basal-like
chr11_91436254_91436507	1.88212	0.00243573	Classical		chr8_81680213_81680354	-2.64394	0.00100194	Basal-like
chr7_80240862_80241507	1.42644	0.00243742	Classical		chr11_128005245_128005674	-2.63073	0.00100194	Basal-like
chr18_9807010_9807221	1.90627	0.00243742	Classical		chr3_190249330_190249471	-2.81691	0.00100293	Basal-like
chr8_100110398_100110595	1.83512	0.00244112	Classical		chr2_86162962_86163235	-1.83991	0.00100309	Basal-like
chr3_30311424_30311860	1.80651	0.0024419	Classical		chr4_114367100_114367500	-1.34449	0.00100331	Basal-like
chr19_52050095_52050417	2.36587	0.00244545	Classical		chr11_1781710_1782089	-1.87894	0.00100357	Basal-like
chr17_1496419_1496759	1.85016	0.00244795	Classical		chr11_64410969_64411266	-1.70446	0.00100401	Basal-like
chr10_134827047_134827321	1.40193	0.0024483	Classical		chr2_241288021_241288212	-1.89285	0.00100443	Basal-like
chr13_24704289_24704701	1.58718	0.00244977	Classical		chr13_36562318_36562605	-2.49411	0.00100509	Basal-like
chr2_18717112_18717767	1.26951	0.00244983	Classical		chr6_252015_252169	-3.11521	0.00100588	Basal-like
chr6_130113210_130113481	2.73896	0.00244983	Classical		chr5_129850760_129850972	-1.68358	0.00100616	Basal-like
chr15_38456669_38457024	2.00375	0.00244984	Classical		chr12_116933122_116933371	-1.21941	0.00100673	Basal-like
chr14_89009595_89009688	2.01711	0.00245569	Classical		chr3_175065620_175065907	-2.35163	0.00100693	Basal-like
chr10_15199950_15200115	2.40259	0.00245572	Classical		chr4_75557878_75558210	-1.19988	0.00100813	Basal-like
chr8_101675787_101676269	1.30199	0.00245716	Classical		chr1_9464572_9464809	-2.11894	0.00100841	Basal-like
chr9_33048109_33048267	2.89069	0.0024575	Classical		chr1_181086690_181087191	-1.24913	0.00100865	Basal-like
chr19_1284232_1284979	1.06999	0.00245828	Classical		chr19_41091722_41091939	-1.8326	0.001009	Basal-like
chr12_125608946_125610128	0.807613	0.00245868	Classical		chr1_25678793_25678978	-2.00638	0.00101017	Basal-like
chr7_117502539_117502749	2.10961	0.00245884	Classical		chr4_74570843_74571007	-1.70767	0.00101024	Basal-like
chr18_3699664_3700065	1.49243	0.00245919	Classical		chr8_128342441_128342858	-1.82018	0.00101105	Basal-like
chr5_106392067_106392228	1.92389	0.00246046	Classical		chr5_175387299_175387511	-2.80794	0.00101184	Basal-like
chr2_47570248_47570379	2.08078	0.0024616	Classical		chr9_72708858_72709103	-1.95519	0.00101196	Basal-like
chr2_233381338_233381594	2.1697	0.00246204	Classical		chr10_17117520_17117824	-1.56963	0.00101263	Basal-like
chr4_88338232_88338386	2.99466	0.0024656	Classical		chr16_57969902_57970115	-2.45834	0.00101263	Basal-like
chr6_149129036_149129334	2.10202	0.00246652	Classical		chr5_72623983_72624188	-1.98928	0.00101269	Basal-like
chr3_193530960_193531296	1.85416	0.00246771	Classical		chr5_17796862_17797417	-1.76155	0.00101283	Basal-like
chr18_37281937_37282108	2.11679	0.00246927	Classical		chr21_43613292_43614103	-1.89993	0.00101372	Basal-like
chr3_176516432_176516748	1.95207	0.00247012	Classical		chr9_98619445_98619812	-1.61624	0.00101434	Basal-like
chr14_54515191_54515322	2.04351	0.00247145	Classical		chr3_190204077_190204493	-1.63647	0.00101464	Basal-like
chr14_102500615_102501030	1.47032	0.00247494	Classical		chr8_105155695_105156184	-2.35709	0.00101509	Basal-like
chr8_21906246_21906827	1.23506	0.00247704	Classical		chr3_196001581_196001736	-2.04501	0.00101522	Basal-like
chr11_85542051_85542429	2.23608	0.00247704	Classical		chr2_89124517_89124860	-1.87609	0.00101549	Basal-like
chr16_81272068_81272674	0.926899	0.00248101	Classical		chr4_118245969_118246668	-2.02619	0.00101622	Basal-like
chr11_125991173_125991551	1.56275	0.00248319	Classical		chr8_145804810_145805090	-1.76266	0.00101623	Basal-like
chr18_20193148_20193927	1.16017	0.0024859	Classical		chr5_72608408_72608641	-2.36826	0.00101727	Basal-like
chr1_120284854_120285426	1.27033	0.00248622	Classical		chr17_80943950_80944243	-2.01781	0.00101797	Basal-like
chr5_97845848_97846143	1.69848	0.00248693	Classical		chr20_50100777_50101309	-1.75753	0.00101797	Basal-like
chr1_247079874_247080137	2.3353	0.00248782	Classical		chr5_95908618_95908900	-1.73388	0.00101825	Basal-like
chr2_8079575_8080400	1.27723	0.00248782	Classical		chr11_44590588_44590967	-1.24348	0.00101897	Basal-like
chr3_58046587_58046827	1.60065	0.00248782	Classical		chr13_96165272_96165439	-2.9717	0.00101926	Basal-like
chr11_72497029_72497853	1.25228	0.00248969	Classical		chr22_48231476_48231830	-2.20544	0.00101937	Basal-like
chr7_132734601_132734842	2.10848	0.00249021	Classical		chr5_82283157_82283303	-2.29965	0.00101974	Basal-like
chr12_110671439_110671660	2.03418	0.0024931	Classical		chr2_65100641_65101021	-0.845808	0.00101998	Basal-like
chr3_42561020_42561270	2.34647	0.00249451	Classical		chr7_105427576_105427860	-1.50767	0.00101998	Basal-like
chr1_45600119_45600457	2.13805	0.0024952	Classical		chr19_46581936_46582101	-1.55296	0.00102072	Basal-like
chr11_134336862_134337401	1.83663	0.00249585	Classical		chr1_229404244_229404400	-2.02282	0.00102157	Basal-like
chr22_50445577_50445762	2.32801	0.00249587	Classical		chr6_144996620_144996873	-2.43212	0.00102205	Basal-like
chr1_223089537_223089759	2.16212	0.0025009	Classical		chr9_115873742_115874261	-1.45964	0.00102226	Basal-like
chr7_24944474_24944775	1.60409	0.00250269	Classical		chr9_95667539_95668310	-1.51713	0.00102371	Basal-like
chr5_141237723_141238362	1.14114	0.00250497	Classical		chr20_37454606_37455220	-1.51096	0.00102375	Basal-like
chr2_226952679_226953316	1.56726	0.00250503	Classical		chr1_30492923_30493193	-2.65837	0.0010253	Basal-like
chr6_37733235_37733387	2.39837	0.00250677	Classical		chr18_21603396_21603711	-1.923	0.00102539	Basal-like
chr15_80888602_80889694	0.815218	0.00250701	Classical		chr22_27872440_27873237	-1.6228	0.00102539	Basal-like
chr7_143031366_143031608	2.02516	0.00250751	Classical		chr12_25744210_25744431	-2.40286	0.0010254	Basal-like
chr16_12356560_12357040	1.7844	0.00250904	Classical		chr12_109870348_109870809	-1.12684	0.00102632	Basal-like
chr12_101997975_101998270	1.22907	0.00250951	Classical		chr3_182896665_182897745	-1.07177	0.00102889	Basal-like
chr5_42879455_42879690	2.02327	0.00251033	Classical		chr11_64631963_64632150	-1.78122	0.00102898	Basal-like
chr12_85953428_85953583	3.13185	0.00251161	Classical		chr11_72284499_72284684	-1.29773	0.0010293	Basal-like
chr6_40690525_40690944	2.21309	0.0025118	Classical		chr11_65323183_65323644	-1.21127	0.00103026	Basal-like
chr2_23292938_23293109	2.26616	0.00251586	Classical		chr10_115911279_115911527	-1.50705	0.00103047	Basal-like
chr10_60833324_60833576	2.01816	0.00251721	Classical		chr4_166501471_166501998	-1.88923	0.0010309	Basal-like
chr13_44569460_44569917	1.99316	0.00251869	Classical		chr12_8113161_8113587	-1.59868	0.00103121	Basal-like
chr3_196963339_196963605	2.40315	0.00251905	Classical		chr1_172291383_172292169	-1.65352	0.00103238	Basal-like
chr4_150805841_150806266	1.67931	0.00251923	Classical		chr15_30067231_30067391	-2.0118	0.00103344	Basal-like
chr11_126920145_126920394	2.84183	0.00251986	Classical		chr11_2058155_2058659	-0.909673	0.0010341	Basal-like
chr1_116695727_116696037	1.5818	0.00252122	Classical		chr3_178755126_178755496	-1.80812	0.00103427	Basal-like
chr1_116304435_116304780	1.49251	0.0025231	Classical		chr15_100787348_100787798	-2.29888	0.00103434	Basal-like
chr1_157850454_157850680	2.57344	0.00252478	Classical		chr17_43817989_43818154	-1.78837	0.00103492	Basal-like
chr19_45616730_45617384	1.00766	0.002525	Classical		chr9_95716355_95716794	-1.06358	0.00103564	Basal-like
chr4_121998692_121999037	2.35803	0.00252515	Classical		chr14_93392823_93393105	-2.04388	0.00103572	Basal-like
chr6_136874391_136874530	2.10481	0.00252638	Classical		chr6_109268736_109269059	-2.00317	0.00103587	Basal-like
chr2_32217251_32217613	2.00013	0.00252751	Classical		chr7_22617063_22617470	-2.17806	0.00103596	Basal-like
chr4_25815938_25816306	1.69106	0.00252795	Classical		chr5_911896_912050	-1.63778	0.00103605	Basal-like
chr4_85994525_85994795	2.03814	0.0025283	Classical		chr14_42898217_42898632	-2.34118	0.00103692	Basal-like
chr3_102193176_102193371	2.78549	0.00252875	Classical		chr20_49067786_49068146	-1.5666	0.00103698	Basal-like
chr2_204980097_204980620	1.96666	0.00252887	Classical		chr8_27748374_27748692	-2.28614	0.00103705	Basal-like
chr1_44980446_44980636	2.80034	0.00252914	Classical		chr16_76710228_76710758	-1.85977	0.00103705	Basal-like
chr14_65802425_65802552	2.0246	0.00253045	Classical		chr7_73568149_73568455	-1.87485	0.0010371	Basal-like
chr16_21948230_21948512	1.80692	0.00253068	Classical		chr9_137249446_137249822	-1.55143	0.00103936	Basal-like
chr10_69198530_69199012	1.89713	0.00253516	Classical		chr9_137351248_137351497	-1.94269	0.00104108	Basal-like
chr1_241378498_241378786	2.06368	0.00253532	Classical		chr12_28179723_28179929	-1.95312	0.00104151	Basal-like
chr8_6721808_6722740	1.32769	0.00253618	Classical		chr6_55965898_55966280	-1.80293	0.00104158	Basal-like
chr6_12296323_12296745	1.175	0.00253903	Classical		chr12_25738056_25738391	-2.98938	0.00104158	Basal-like
chr6_119286513_119286902	2.52989	0.00253903	Classical		chr9_136427270_136427620	-1.96774	0.00104177	Basal-like
chr5_14467529_14467665	2.0674	0.00253919	Classical		chr3_55670752_55671158	-2.17128	0.0010425	Basal-like
chr3_140446844_140447506	1.59599	0.00253952	Classical		chr7_50876288_50876438	-2.7707	0.00104296	Basal-like
chr1_150145238_150145649	1.75494	0.0025432	Classical		chr7_102172130_102172860	-1.81934	0.00104296	Basal-like
chr1_228945334_228946397	0.992097	0.00254536	Classical		chr20_56008696_56008915	-2.1776	0.00104317	Basal-like
chr13_39453448_39453684	2.22964	0.00254678	Classical		chr3_98525455_98525792	-1.88728	0.00104327	Basal-like
chr5_142197805_142198038	1.37726	0.0025484	Classical		chr4_5372115_5372243	-2.33449	0.00104338	Basal-like
chr7_3033418_3033848	1.05881	0.00254858	Classical		chr4_57619300_57619445	-1.62705	0.00104351	Basal-like
chr2_211426989_211427129	3.29666	0.00255009	Classical		chr16_81556975_81557612	-1.07519	0.00104351	Basal-like
chr13_80586030_80586247	2.22173	0.00255107	Classical		chr19_34310699_34312290	-1.46882	0.00104351	Basal-like
chr8_103640645_103641216	1.40052	0.00255297	Classical		chr5_137785595_137786011	-0.887624	0.00104385	Basal-like
chr22_34247281_34247587	1.68936	0.00255309	Classical		chr17_42219084_42219746	-0.739239	0.00104385	Basal-like
chr11_69055639_69056208	1.23121	0.00255474	Classical		chr17_78943810_78944602	-1.06278	0.00104444	Basal-like
chr18_59955043_59955347	2.3954	0.00255518	Classical		chr12_124985114_124985445	-1.77162	0.00104536	Basal-like
chr13_106949691_106949902	1.95698	0.00255546	Classical		chr14_51915457_51915717	-2.35338	0.00104547	Basal-like
chr4_80998920_80999117	1.23646	0.00255672	Classical		chr17_14680107_14680671	-2.50476	0.0010462	Basal-like
chr3_53672756_53673235	1.85856	0.00255738	Classical		chr15_84415849_84416083	-1.92106	0.00104624	Basal-like
chr11_125985068_125985353	1.31491	0.00255738	Classical		chr19_46135775_46136214	-1.18081	0.00104674	Basal-like
chr2_106370663_106370825	2.3621	0.00255784	Classical		chr1_236658725_236658918	-1.73674	0.00104748	Basal-like
chr2_176884261_176884764	1.53195	0.00255843	Classical		chr13_42680179_42680625	-1.66709	0.00104796	Basal-like
chr10_4495632_4495805	2.12575	0.00255886	Classical		chr4_10065365_10065695	-1.39767	0.00104798	Basal-like
chr11_57843312_57843542	1.67451	0.00256025	Classical		chr15_68966283_68966673	-0.871174	0.00104904	Basal-like
chr1_3458481_3458866	1.47757	0.00256331	Classical		chr12_110256819_110257184	-1.54087	0.00104939	Basal-like
chr19_23708078_23708622	2.01796	0.00256452	Classical		chr11_69935826_69936009	-2.81335	0.00104974	Basal-like
chr3_124689197_124689470	1.83473	0.00256586	Classical		chr7_95959638_95959807	-2.38554	0.00105093	Basal-like
chr12_114203815_114204377	1.33169	0.00256632	Classical		chr9_113162121_113162577	-2.07055	0.00105093	Basal-like
chr7_82262844_82263251	1.654	0.00256638	Classical		chr8_49333177_49333390	-2.24001	0.00105126	Basal-like
chr17_49203451_49203650	1.85835	0.00256638	Classical		chr2_239836387_239836659	-1.73888	0.00105156	Basal-like
chr22_37975917_37976271	1.5335	0.00256702	Classical		chr13_81447796_81448019	-2.51094	0.00105174	Basal-like
chr13_99391191_99391483	1.9763	0.00256761	Classical		chr12_109305697_109306045	-1.8982	0.00105281	Basal-like
chr5_57867419_57867711	1.65553	0.00256797	Classical		chr3_167967189_167968208	-1.68588	0.00105331	Basal-like
chr2_86440241_86440513	2.33535	0.00256816	Classical		chr4_146656439_146656705	-1.78064	0.00105331	Basal-like
chr1_234525033_234525479	1.40522	0.00256869	Classical		chr5_126984770_126985159	-1.7491	0.00105331	Basal-like
chr6_34515533_34516066	1.25886	0.00256925	Classical		chr20_31334308_31334484	-2.37775	0.00105331	Basal-like
chr18_60666677_60666949	2.05441	0.00256943	Classical		chr5_134581212_134582266	-1.3361	0.00105449	Basal-like
chr4_107185517_107185815	1.696	0.00257009	Classical		chr2_25932841_25933163	-2.60344	0.00105591	Basal-like
chr4_120715784_120716275	1.44932	0.00257154	Classical		chr7_64218600_64218886	-2.32861	0.00105594	Basal-like
chr1_12050463_12051525	1.13025	0.00257208	Classical		chr2_55211713_55211935	-2.11872	0.00105609	Basal-like
chr16_87412987_87413152	1.96979	0.00257246	Classical		chr16_31285119_31285385	-2.27327	0.00105681	Basal-like
chr7_99598760_99598977	1.92623	0.00257328	Classical		chr3_183695303_183695593	-2.43734	0.00105692	Basal-like
chr3_170696281_170696521	2.62487	0.00257395	Classical		chr7_67817_68121	-2.17965	0.00105753	Basal-like
chr22_50435661_50435998	1.19052	0.00257395	Classical		chr3_24197960_24198317	-2.26687	0.00105818	Basal-like
chr2_166651690_166651779	1.67459	0.00257427	Classical		chr2_197158893_197159143	-1.7503	0.00105824	Basal-like
chr5_98313510_98313750	1.54393	0.00257427	Classical		chr8_102844970_102845176	-1.89294	0.00105844	Basal-like
chr2_205128575_205128996	2.14631	0.00257465	Classical		chr15_70581761_70582093	-1.82628	0.00105844	Basal-like
chr5_80508969_80509161	1.79265	0.00257592	Classical		chr7_4845053_4845387	-1.63026	0.00105857	Basal-like
chr7_142743650_142743889	2.20012	0.00257603	Classical		chr14_74068920_74069168	-1.93605	0.00105923	Basal-like
chr11_115421146_115421344	2.88172	0.00257608	Classical		chr12_15987553_15987816	-2.67409	0.00105933	Basal-like
chr1_102493479_102493656	2.24958	0.00257671	Classical		chr20_43864453_43865004	-1.30179	0.00105959	Basal-like
chr20_1901553_1902069	1.66466	0.00257901	Classical		chr5_159010101_159010525	-1.68491	0.00105963	Basal-like
chr10_133118_133680	1.64813	0.00258005	Classical		chr2_233844545_233845198	-1.32548	0.00106033	Basal-like
chr5_256634_256712	2.51954	0.00258097	Classical		chr11_68941728_68942020	-2.82475	0.0010619	Basal-like
chr5_78067735_78068071	1.4445	0.00258302	Classical		chr14_73944481_73944647	-2.70164	0.00106271	Basal-like
chr13_28735448_28735818	1.46223	0.00258321	Classical		chr16_10591605_10591870	-2.51558	0.0010632	Basal-like
chr6_106558153_106558366	1.86534	0.00258361	Classical		chr1_239059241_239059646	-2.10677	0.00106375	Basal-like
chr1_41509848_41510151	1.53807	0.00258398	Classical		chr3_12772138_12772307	-1.98828	0.00106382	Basal-like
chr3_37712831_37712960	3.25558	0.00258603	Classical		chr20_45636594_45637071	-2.07362	0.00106434	Basal-like
chr6_16146808_16147196	2.13094	0.00258669	Classical		chr19_57794670_57794932	-1.89314	0.00106461	Basal-like
chr14_88531370_88531712	2.13345	0.00258687	Classical		chr5_39639023_39639187	-1.93078	0.0010647	Basal-like
chr1_212085338_212085933	1.42745	0.00258868	Classical		chr12_28127091_28127272	-2.4767	0.0010647	Basal-like
chr14_95027134_95028158	1.48989	0.00258929	Classical		chr8_131218728_131218918	-2.20526	0.00106519	Basal-like
chr2_20226976_20227275	1.48883	0.00259092	Classical		chr13_40907472_40907772	-1.60572	0.00106522	Basal-like
chr5_1089717_1090115	1.3796	0.00259248	Classical		chr22_49339684_49339887	-2.22347	0.00106621	Basal-like
chr2_86562922_86563386	1.59479	0.00259418	Classical		chr10_25782053_25782901	-1.73433	0.00106672	Basal-like
chr10_90663504_90663976	1.90261	0.00259655	Classical		chr2_209676352_209676953	-2.01086	0.00106677	Basal-like
chr5_147949559_147949908	1.55749	0.00259728	Classical		chr7_27929454_27929734	-2.09139	0.0010669	Basal-like
chr4_154145189_154145588	1.37795	0.00259728	Classical		chr7_121857238_121857500	-1.73195	0.00106712	Basal-like
chr5_85832300_85832494	2.75135	0.00259752	Classical		chr6_35429160_35429279	-3.15716	0.00106732	Basal-like
chr2_73046583_73046921	1.5157	0.00259861	Classical		chr2_114062661_114062984	-2.2465	0.00106757	Basal-like
chr10_123283114_123283641	1.30918	0.00259861	Classical		chr2_87959821_87959965	-1.64663	0.00106762	Basal-like
chr5_37090493_37090813	2.25448	0.00260266	Classical		chr3_165592343_165593370	-2.25393	0.00106776	Basal-like
chr1_201095813_201096630	1.16945	0.00260267	Classical		chr11_122727282_122727731	-1.53092	0.00106835	Basal-like
chr9_20579612_20580102	1.30895	0.00260424	Classical		chr5_76059033_76059305	-2.68748	0.00106877	Basal-like
chr19_39161542_39161869	1.38544	0.00260452	Classical		chr7_17812917_17813314	-1.30101	0.00106891	Basal-like
chr1_232193653_232193941	2.4571	0.00260459	Classical		chr20_49465269_49465787	-1.5952	0.00106891	Basal-like
chr2_182439872_182440412	1.29386	0.00260494	Classical		chr13_45630402_45630858	-1.93633	0.00106901	Basal-like
chr19_38758490_38758635	1.35227	0.00260516	Classical		chr14_57967900_57968230	-2.31055	0.00106934	Basal-like
chr2_227603578_227604183	1.28705	0.00260699	Classical		chr9_79920617_79920845	-2.69394	0.00107038	Basal-like
chr3_170717552_170717918	1.44215	0.00260721	Classical		chr10_105014807_105014949	-2.2125	0.00107059	Basal-like
chr2_52960195_52960441	2.11449	0.00260743	Classical		chr11_84529174_84529375	-2.92401	0.00107059	Basal-like
chr1_239196056_239196278	1.76735	0.0026083	Classical		chr6_42746857_42747079	-1.5519	0.0010706	Basal-like
chr16_89164768_89165033	1.715	0.00261044	Classical		chr8_49229180_49229294	-2.0665	0.0010709	Basal-like
chr1_203506112_203506541	1.46933	0.00261069	Classical		chr9_72658658_72659091	-1.45721	0.00107107	Basal-like
chr6_132990855_132991173	1.40355	0.00261096	Classical		chr8_37393086_37393290	-2.37076	0.00107145	Basal-like
chr2_66533516_66533713	2.50102	0.00261609	Classical		chr5_57111971_57112294	-1.92657	0.00107195	Basal-like
chr8_72042902_72043585	1.30619	0.0026166	Classical		chr8_125539513_125539844	-2.08544	0.00107254	Basal-like
chr6_15791793_15792105	1.8647	0.00261681	Classical		chr13_45419026_45419155	-3.0216	0.00107309	Basal-like
chr1_65219937_65220181	2.83374	0.00261788	Classical		chr20_6975101_6975538	-2.2198	0.00107628	Basal-like
chr15_65567906_65568340	1.56303	0.00261962	Classical		chr2_23719978_23720312	-2.02703	0.00107796	Basal-like
chr6_44100306_44100522	1.53425	0.00262047	Classical		chr8_49833860_49834659	-1.2861	0.00107796	Basal-like
chr10_89995979_89996196	1.72347	0.00262378	Classical		chr11_37810036_37810317	-2.68073	0.00107796	Basal-like
chr18_42351787_42352213	1.90118	0.00262402	Classical		chr13_98038239_98038485	-3.03092	0.00107799	Basal-like
chr6_16109476_16109878	1.89862	0.00262549	Classical		chr20_35452563_35452812	-2.32445	0.00107831	Basal-like
chr18_14093070_14093271	1.95007	0.0026258	Classical		chr1_158982424_158982539	-2.75659	0.00107845	Basal-like
chr11_27378956_27379094	2.53521	0.00262588	Classical		chr10_105472610_105473026	-0.903878	0.00107852	Basal-like
chr10_5135806_5135958	2.91914	0.00262663	Classical		chr12_22382739_22383043	-2.56622	0.00107912	Basal-like
chr2_171312204_171312498	1.43325	0.00262707	Classical		chr12_123187567_123188166	-1.87162	0.00107912	Basal-like
chr3_118939148_118939329	1.95659	0.00263472	Classical		chr8_85809799_85810206	-2.95796	0.00107918	Basal-like
chr2_196966008_196966240	1.87604	0.00263542	Classical		chr22_40677846_40677998	-3.089	0.00108004	Basal-like
chr3_88347483_88347671	2.39538	0.00263734	Classical		chr19_51412602_51413061	-1.90453	0.00108067	Basal-like
chr1_179672122_179672458	2.03255	0.00263985	Classical		chr10_77224942_77225204	-2.34378	0.00108171	Basal-like
chr1_40282180_40283530	1.08472	0.00264078	Classical		chr20_62751571_62752181	-0.80241	0.00108173	Basal-like
chr1_118105199_118105788	1.56289	0.00264085	Classical		chr6_144587315_144587638	-1.71141	0.00108286	Basal-like
chr3_156025612_156025900	1.49724	0.00264085	Classical		chr5_130658744_130658922	-1.49379	0.00108309	Basal-like
chr21_42891965_42892245	2.34026	0.00264085	Classical		chr5_178980907_178981150	-1.30833	0.00108309	Basal-like
chr15_90970560_90970761	2.18011	0.00264138	Classical		chr20_58530352_58530636	-1.35917	0.00108397	Basal-like
chr7_150496745_150498119	1.00502	0.00264183	Classical		chr7_91479842_91480084	-1.8394	0.00108408	Basal-like
chr5_13944758_13945246	1.70139	0.00264291	Classical		chr2_69309552_69310113	-1.36395	0.00108478	Basal-like
chr11_14019537_14019838	1.84677	0.00264363	Classical		chr20_51110825_51111069	-2.27434	0.00108517	Basal-like
chr2_133742401_133742614	1.88811	0.00264543	Classical		chr6_72183732_72183882	-2.34854	0.00108586	Basal-like
chr22_34269212_34269598	1.84861	0.00264587	Classical		chr17_41521716_41521987	-2.1447	0.00108658	Basal-like
chr8_119038408_119038495	1.97812	0.00264739	Classical		chr5_140105476_140105952	-1.41668	0.00108761	Basal-like
chr1_17487008_17487240	2.88531	0.00264804	Classical		chr5_137828677_137828910	-1.8124	0.00108825	Basal-like
chr8_141213556_141213941	1.80756	0.00265026	Classical		chr7_22589555_22590132	-1.53143	0.00108902	Basal-like
chr2_60707580_60707917	2.03436	0.00265232	Classical		chr17_40830092_40830571	-0.783891	0.00108902	Basal-like
chr1_234182911_234183333	1.85361	0.00265278	Classical		chr5_134411730_134412184	-1.7064	0.00109018	Basal-like
chr9_124512605_124513579	0.937418	0.00265863	Classical		chr5_106791027_106791242	-1.89441	0.00109052	Basal-like
chr2_110448131_110449087	1.3043	0.00265935	Classical		chr18_33040726_33040990	-2.38359	0.00109111	Basal-like
chr1_53299164_53299641	1.61064	0.00266006	Classical		chr8_54699008_54699441	-2.2691	0.00109132	Basal-like
chr11_16206196_16206635	1.07668	0.00266347	Classical		chr1_222006089_222006216	-2.23353	0.00109192	Basal-like
chr21_43894052_43894960	0.923414	0.00266347	Classical		chr5_148504994_148505428	-1.19243	0.00109298	Basal-like
chr1_100786341_100786580	2.26499	0.00266373	Classical		chr8_145680726_145680916	-1.76026	0.00109322	Basal-like
chr20_33627947_33628176	1.28331	0.00266504	Classical		chr13_114864709_114865017	-1.24866	0.00109322	Basal-like
chr8_25100663_25101585	1.1554	0.00266508	Classical		chr7_100106909_100107265	-2.14674	0.00109346	Basal-like
chr11_130686573_130686799	2.02131	0.00266508	Classical		chr19_1163307_1163448	-2.11144	0.00109352	Basal-like
chr20_52514936_52515044	2.24794	0.00266603	Classical		chr9_134751597_134751752	-2.72926	0.001094	Basal-like
chr3_130508670_130509182	1.90123	0.00266638	Classical		chr2_159964875_159965260	-2.09722	0.00109485	Basal-like
chr12_103084101_103084440	2.09047	0.00266664	Classical		chr6_44169671_44169958	-1.9414	0.00109485	Basal-like
chr20_33300375_33300496	1.62715	0.00266664	Classical		chr5_33049926_33050427	-2.19977	0.00109676	Basal-like
chr2_3251282_3251477	2.88748	0.00266867	Classical		chr9_75057317_75057461	-1.61803	0.00109676	Basal-like
chr1_196245268_196245491	2.44056	0.00267121	Classical		chr17_62976809_62977107	-2.20466	0.0010984	Basal-like
chr6_160581502_160581877	1.67071	0.00267196	Classical		chr19_43401967_43402313	-2.98267	0.0010984	Basal-like
chr2_115308007_115308222	2.20875	0.0026722	Classical		chr7_106092577_106092773	-3.13348	0.00109844	Basal-like
chr6_15956527_15956894	1.72576	0.00267359	Classical		chr1_159923992_159924173	-1.85341	0.00109925	Basal-like
chr1_42288582_42289487	1.55228	0.00267519	Classical		chr1_238572516_238573028	-2.33546	0.00109951	Basal-like
chr3_62908730_62908980	2.26661	0.00267846	Classical		chr22_36938136_36938379	-1.24085	0.00110016	Basal-like
chr16_68674878_68675203	0.912989	0.00267846	Classical		chr11_34671799_34672371	-1.49951	0.00110082	Basal-like
chr12_897800_898487	1.51265	0.00267972	Classical		chr4_102614930_102615485	-2.12234	0.00110102	Basal-like
chr9_35186573_35186941	1.93912	0.00268368	Classical		chr8_101693203_101693887	-1.2592	0.00110173	Basal-like
chr11_93357186_93357545	1.90723	0.00268372	Classical		chr1_15683453_15683668	-2.02568	0.00110229	Basal-like
chr13_34703657_34703856	3.25383	0.00268372	Classical		chr12_9873969_9874316	-2.00722	0.00110229	Basal-like
chr8_132979588_132979789	2.40222	0.00268389	Classical		chr2_239289523_239289733	-1.6735	0.00110233	Basal-like
chr11_114134091_114134221	2.50858	0.00268551	Classical		chr2_198557584_198558429	-1.95819	0.0011024	Basal-like
chr5_71234594_71235395	1.09269	0.00268649	Classical		chr20_61385585_61385730	-2.02971	0.00110255	Basal-like
chr14_36425665_36425880	1.8315	0.00268649	Classical		chr7_109287377_109287645	-2.48383	0.00110279	Basal-like
chr22_21291408_21292055	1.45647	0.00268697	Classical		chr9_123175498_123175769	-2.3738	0.00110461	Basal-like
chr19_23593082_23593283	2.58959	0.00268776	Classical		chr5_167791254_167791547	-1.57382	0.00110497	Basal-like
chr1_222774711_222775055	1.74693	0.00268869	Classical		chr2_20262535_20262747	-2.85561	0.00110519	Basal-like
chr1_211507307_211507579	1.56482	0.00269279	Classical		chr20_48951790_48951955	-1.32714	0.00110545	Basal-like
chr1_22714385_22714884	1.80898	0.00269459	Classical		chr5_34500520_34500817	-2.0718	0.00110561	Basal-like
chr6_6969895_6970411	1.01581	0.00269502	Classical		chr17_16323089_16323667	-1.88095	0.00110561	Basal-like
chr3_169286069_169286473	1.57041	0.00269905	Classical		chr5_10467437_10467864	-1.75263	0.00110717	Basal-like
chr3_50248043_50248293	1.81598	0.00269991	Classical		chr3_156506042_156506353	-1.80384	0.00110812	Basal-like
chr15_71666923_71667290	1.36118	0.00270313	Classical		chr11_63614844_63615070	-1.46585	0.0011087	Basal-like
chr7_83161662_83161842	1.9877	0.00270417	Classical		chr16_1110970_1111105	-1.89425	0.00110907	Basal-like
chr16_84628597_84629056	1.39815	0.00270526	Classical		chr16_87009128_87009492	-2.16926	0.00110907	Basal-like
chr3_72131488_72131847	1.79911	0.00270547	Classical		chr5_135370262_135370574	-2.17934	0.00110911	Basal-like
chr7_54779769_54780205	1.72708	0.00270631	Classical		chr12_112962587_112962735	-2.03433	0.00110938	Basal-like
chr2_110860957_110861224	1.31722	0.00270657	Classical		chr20_31886881_31887249	-1.06373	0.00111134	Basal-like
chr1_24867593_24868409	0.797317	0.00270955	Classical		chr17_39663622_39664177	-1.95536	0.00111277	Basal-like
chr11_111224006_111224377	1.50747	0.00271213	Classical		chr3_195870715_195871073	-1.80526	0.00111285	Basal-like
chr22_24017717_24018479	1.13274	0.00271255	Classical		chr15_69596491_69596785	-1.60835	0.001113	Basal-like
chr13_74247638_74247782	1.66653	0.00271264	Classical		chr6_88654276_88654633	-1.81037	0.0011145	Basal-like
chr9_134530442_134531133	1.05718	0.00271342	Classical		chr11_133213923_133214239	-2.56125	0.00111451	Basal-like
chr19_3089511_3089758	2.15764	0.00271425	Classical		chr16_2567226_2567377	-1.99056	0.00111474	Basal-like
chr3_193049137_193049399	2.14327	0.00271473	Classical		chr2_131622281_131622832	-1.56346	0.00111517	Basal-like
chr14_55901530_55901721	2.26413	0.00271678	Classical		chr6_45155710_45155922	-2.84668	0.0011153	Basal-like
chr3_151531687_151531895	2.3798	0.00271813	Classical		chr7_95714307_95714803	-1.22403	0.00111542	Basal-like
chr7_133615915_133616142	2.65832	0.0027196	Classical		chr1_43478269_43478567	-2.54629	0.00111564	Basal-like
chr19_10861962_10862166	1.2434	0.00271984	Classical		chr2_28408083_28408319	-1.7679	0.00111566	Basal-like
chr1_232457972_232458356	1.81116	0.00272163	Classical		chr12_93305964_93306289	-1.68613	0.00111585	Basal-like
chr5_141248990_141249525	0.950688	0.00272449	Classical		chr14_74998236_74998511	-1.63535	0.00111585	Basal-like
chr1_64940270_64940618	1.551	0.00272616	Classical		chr20_44997038_44997424	-2.06528	0.00111585	Basal-like
chr8_76370915_76370998	2.32043	0.00272616	Classical		chr17_9739332_9739642	-1.97465	0.0011159	Basal-like
chr3_4816317_4816500	2.2004	0.00272735	Classical		chr6_74405409_74406156	-1.14906	0.00111712	Basal-like
chr18_46627703_46627915	2.61547	0.00272814	Classical		chr14_32672265_32672927	-0.827085	0.00111772	Basal-like
chr8_75193123_75193365	1.23109	0.00272961	Classical		chr5_79865530_79866472	-1.5461	0.00111835	Basal-like
chr1_153987104_153987282	2.39415	0.00273107	Classical		chr4_169522014_169522247	-2.63706	0.00112063	Basal-like
chr4_154031930_154032247	1.46181	0.00273131	Classical		chr16_73030507_73031372	-1.09321	0.00112112	Basal-like
chr1_211517719_211517882	2.25954	0.0027338	Classical		chr10_24995446_24995674	-1.13097	0.00112169	Basal-like
chr3_20239321_20239580	1.39736	0.00273466	Classical		chr15_40428158_40428771	-1.47712	0.00112269	Basal-like
chr1_223907302_223907631	1.7873	0.00273567	Classical		chr13_34933288_34933710	-2.05769	0.00112291	Basal-like
chr10_126369374_126369638	2.39603	0.0027358	Classical		chr1_227246006_227246425	-1.92414	0.00112298	Basal-like
chr1_106207030_106207505	1.73733	0.0027358	Classical		chr4_91610923_91611273	-1.7367	0.00112346	Basal-like
chr3_14843964_14844113	2.20944	0.00273635	Classical		chr10_80847936_80848321	-1.60534	0.00112346	Basal-like
chr1_227616411_227617196	1.21357	0.00273688	Classical		chr17_37064822_37065467	-1.28352	0.00112346	Basal-like
chr19_51942303_51942716	1.6948	0.00273691	Classical		chr7_105688662_105688888	-2.6014	0.0011242	Basal-like
chr4_76928298_76928604	1.78693	0.00273718	Classical		chr11_11334931_11335360	-2.01463	0.00112442	Basal-like
chr3_32082926_32083085	2.92102	0.00273772	Classical		chr20_45887547_45888196	-1.39852	0.00112442	Basal-like
chr1_172935967_172936372	1.47657	0.00273805	Classical		chr1_158970545_158970733	-1.57064	0.00112606	Basal-like
chr7_86966760_86967091	1.87045	0.00274059	Classical		chr13_80102634_80102741	-2.27637	0.00112614	Basal-like
chr5_514272_515545	1.05673	0.00274113	Classical		chr12_132219392_132219602	-1.99732	0.00112752	Basal-like
chr9_136200992_136201302	0.976244	0.00274113	Classical		chr17_73868605_73869287	-0.849512	0.00112754	Basal-like
chr19_1075441_1075738	1.47138	0.00274181	Classical		chr5_1511922_1512220	-1.30748	0.00112966	Basal-like
chr20_14611756_14611969	2.62153	0.00274296	Classical		chr11_94578805_94579148	-2.09951	0.0011298	Basal-like
chr6_15616114_15616371	1.71678	0.00274712	Classical		chr11_3744367_3744535	-1.78403	0.00113146	Basal-like
chr2_204470099_204470305	2.53842	0.00274766	Classical		chr13_30492990_30493275	-1.07322	0.00113238	Basal-like
chr3_126860602_126861213	1.64195	0.00275238	Classical		chr8_57167454_57167647	-2.43251	0.0011341	Basal-like
chr8_18867698_18867895	2.0942	0.00275354	Classical		chr20_2723655_2723972	-1.27971	0.0011341	Basal-like
chr3_142337824_142338291	1.00909	0.00275486	Classical		chr2_85539676_85539768	-1.89645	0.00113415	Basal-like
chr21_29680806_29681069	2.48907	0.00275498	Classical		chr10_1401477_1401876	-2.06494	0.00113468	Basal-like
chr10_6162080_6162424	1.82339	0.00275651	Classical		chr17_47343673_47343934	-2.13003	0.00113533	Basal-like
chr3_36979976_36980207	2.47701	0.00275733	Classical		chr15_68664773_68665127	-1.5937	0.00113625	Basal-like
chr18_42518468_42519391	1.40993	0.00275749	Classical		chr13_111287007_111287186	-2.12382	0.00113652	Basal-like
chr14_56164628_56165126	1.52404	0.00275801	Classical		chr11_1791873_1792109	-1.64798	0.00113702	Basal-like
chr11_58958726_58958855	2.23644	0.00275921	Classical		chr1_221983817_221984234	-2.06837	0.00113716	Basal-like
chr15_59702563_59703134	1.63101	0.00275977	Classical		chr8_81811247_81812108	-1.37734	0.00113779	Basal-like
chr9_73711401_73711735	2.50118	0.00276312	Classical		chr15_28344277_28344698	-1.89958	0.00113779	Basal-like
chr6_819246_819491	1.78222	0.00276455	Classical		chr8_144918618_144918832	-1.33025	0.00113788	Basal-like
chr13_33871272_33871495	2.23166	0.0027648	Classical		chr15_99210750_99211000	-2.14098	0.00113854	Basal-like
chr2_23582665_23583203	1.41931	0.00276713	Classical		chr9_99042281_99042588	-2.13895	0.00113885	Basal-like
chr9_93489859_93490173	1.72839	0.00276713	Classical		chr17_36609561_36610331	-1.029	0.00114041	Basal-like
chr4_129232788_129233082	1.39742	0.00276792	Classical		chr15_81450012_81450366	-2.57169	0.00114069	Basal-like
chr20_44713865_44714055	1.48797	0.00276816	Classical		chr1_193527605_193528073	-1.4187	0.00114174	Basal-like
chr1_159837314_159838013	1.06011	0.00276842	Classical		chr10_133759067_133759358	-2.08849	0.00114234	Basal-like
chr8_56628256_56628413	2.99256	0.00276949	Classical		chr2_27850893_27852257	-0.841674	0.00114272	Basal-like
chr1_46109385_46110015	1.05646	0.00277162	Classical		chr10_93404206_93404350	-2.38708	0.00114286	Basal-like
chr13_40919851_40920402	1.57045	0.00277166	Classical		chr7_105698939_105699383	-1.17762	0.00114374	Basal-like
chr11_79575560_79576375	1.20811	0.00277249	Classical		chr9_116106151_116106354	-1.9594	0.00114397	Basal-like
chr8_128521458_128522609	0.967352	0.00277382	Classical		chr16_65581617_65582227	-1.91551	0.00114403	Basal-like
chr15_100114346_100114499	3.11711	0.0027752	Classical		chr7_22772383_22772625	-1.52505	0.0011444	Basal-like
chr3_185402463_185402683	1.87731	0.00277621	Classical		chr6_35039300_35039574	-2.28547	0.00114515	Basal-like
chr1_162101357_162102030	1.59743	0.00277857	Classical		chr11_16809633_16810265	-1.1119	0.00114668	Basal-like
chr5_115861445_115861618	2.58027	0.00277857	Classical		chr14_94395529_94395770	-1.91108	0.00114722	Basal-like
chr19_16306339_16306487	1.7163	0.00277857	Classical		chr2_121244623_121244908	-1.84437	0.00114743	Basal-like
chr7_116516717_116517252	2.01318	0.0027792	Classical		chr21_46947088_46947782	-1.83305	0.00114759	Basal-like
chr5_137232210_137232588	1.48802	0.00277972	Classical		chr20_36451706_36452288	-1.55403	0.00114805	Basal-like
chr1_224024413_224024549	1.48678	0.00278033	Classical		chr4_109915252_109915699	-2.26	0.00114856	Basal-like
chr22_29180065_29180414	2.00184	0.00278034	Classical		chr1_85317667_85317849	-1.94371	0.00114868	Basal-like
chr4_48034246_48034530	1.99945	0.00278078	Classical		chr11_18432035_18432238	-1.16191	0.00114904	Basal-like
chr4_37454649_37455730	0.747209	0.00278222	Classical		chr9_109095810_109096105	-1.94339	0.00114944	Basal-like
chr11_67122012_67122641	0.898921	0.00278222	Classical		chr10_102758621_102759730	-0.674165	0.00114958	Basal-like
chr2_233275231_233275482	1.70803	0.00278628	Classical		chr5_6400214_6400389	-1.97728	0.00114961	Basal-like
chr9_4353374_4353651	2.48362	0.00278878	Classical		chr22_39662687_39663081	-2.04598	0.00114961	Basal-like
chr6_38232226_38232713	1.50681	0.00279136	Classical		chr22_46393439_46393643	-1.76528	0.00114969	Basal-like
chr12_96028649_96029283	1.04303	0.00279414	Classical		chr20_25387875_25388629	-0.878749	0.0011497	Basal-like
chr4_3214869_3215098	1.94647	0.00279573	Classical		chr17_40831138_40831355	-1.16765	0.00114975	Basal-like
chr4_25571442_25571700	2.06326	0.00279798	Classical		chr8_107951578_107951763	-2.44944	0.00114993	Basal-like
chr2_225133180_225133656	1.24555	0.00279801	Classical		chr5_116107293_116107636	-2.13096	0.001151	Basal-like
chr1_49397212_49397719	1.51954	0.00279813	Classical		chr16_23783009_23783356	-2.27448	0.001151	Basal-like
chr1_149989356_149989686	1.00911	0.0027988	Classical		chr13_37019969_37020525	-2.43027	0.00115125	Basal-like
chr3_42094528_42094749	1.75718	0.00280045	Classical		chr8_81253445_81253724	-2.29171	0.00115193	Basal-like
chr2_159456756_159457010	1.14155	0.00280452	Classical		chr7_117697518_117697750	-2.28259	0.00115396	Basal-like
chr1_84893307_84894130	1.03362	0.00280502	Classical		chr3_112754338_112754600	-1.04006	0.00115441	Basal-like
chr15_80386177_80386864	1.30825	0.00280502	Classical		chr5_66544471_66544938	-1.60836	0.00115441	Basal-like
chr18_45664053_45664286	1.42163	0.00280518	Classical		chr10_81064240_81064766	-1.65039	0.00115597	Basal-like
chr6_154934326_154934753	1.29715	0.00280579	Classical		chr10_121004835_121005067	-2.34726	0.00115673	Basal-like
chr8_98875230_98875521	1.65292	0.00280705	Classical		chr7_70250536_70250689	-2.47825	0.00115712	Basal-like
chr5_95139265_95139725	1.49633	0.00280709	Classical		chr3_182204355_182204560	-2.00501	0.00115785	Basal-like
chr15_85427598_85427929	1.47089	0.00281373	Classical		chr20_5741418_5741618	-2.43636	0.00115792	Basal-like
chr8_118628788_118629130	1.65172	0.00281393	Classical		chr14_104333582_104334346	-1.41297	0.00115794	Basal-like
chr6_42396245_42396860	1.37015	0.00281556	Classical		chr11_119926323_119926707	-2.33274	0.0011581	Basal-like
chr7_358743_359167	1.72635	0.00281631	Classical		chr19_13913918_13914733	-1.19189	0.00115833	Basal-like
chr15_96705533_96705892	1.81103	0.00281724	Classical		chr17_66905220_66905548	-1.48899	0.00115844	Basal-like
chr3_37947444_37948142	1.47885	0.00281965	Classical		chr1_101096644_101097024	-2.22621	0.00115859	Basal-like
chr9_4105945_4106611	1.1353	0.00281965	Classical		chr11_104647328_104647487	-2.33042	0.00115974	Basal-like
chr10_95762032_95762179	1.79429	0.00281972	Classical		chr18_71347052_71347429	-2.68439	0.00115974	Basal-like
chr11_128883995_128884336	1.52774	0.00282232	Classical		chr19_5557721_5558057	-1.969	0.00115974	Basal-like
chr20_41217566_41217806	2.24647	0.00282347	Classical		chr20_18594253_18594531	-2.39047	0.00116004	Basal-like
chr11_128333303_128334118	1.12869	0.0028242	Classical		chr3_123452984_123453256	-1.92477	0.00116104	Basal-like
chr8_18696896_18697375	1.53374	0.00282603	Classical		chr15_52209780_52209962	-1.54067	0.00116106	Basal-like
chr1_19483225_19483580	1.43881	0.00282623	Classical		chr12_3307615_3307822	-1.83509	0.00116172	Basal-like
chr22_25098997_25099480	1.81631	0.00282769	Classical		chr5_82353_82545	-1.8962	0.00116236	Basal-like
chr18_32751270_32751624	2.02746	0.0028286	Classical		chr3_171594453_171594782	-1.87881	0.00116272	Basal-like
chr4_118717902_118718172	1.71915	0.00282918	Classical		chr17_4503268_4503553	-2.20195	0.00116294	Basal-like
chr2_38892785_38894049	0.80853	0.00282981	Classical		chr10_80779687_80779904	-1.78722	0.00116302	Basal-like
chr13_22411999_22412360	1.65007	0.00283255	Classical		chr12_46886929_46887112	-2.31467	0.00116374	Basal-like
chr2_232032993_232033152	3.04483	0.00283384	Classical		chr3_97776951_97777571	-2.344	0.00116448	Basal-like
chr16_2844341_2845021	1.17997	0.00283392	Classical		chr5_131792999_131793317	-1.49309	0.00116819	Basal-like
chr5_75981640_75981848	2.22127	0.00283426	Classical		chr21_44914172_44914819	-1.08689	0.00116828	Basal-like
chr17_57367689_57368176	1.52152	0.00283426	Classical		chr7_134298514_134299158	-1.89927	0.00116866	Basal-like
chr2_134324501_134324915	1.31467	0.00283435	Classical		chr1_110113147_110113543	-1.89114	0.00116976	Basal-like
chr19_38741432_38742048	1.21781	0.00283462	Classical		chr4_166794616_166794973	-1.68149	0.00116976	Basal-like
chr1_93319991_93320198	1.94366	0.00283587	Classical		chr6_682048_682177	-2.16683	0.00117005	Basal-like
chr1_85968015_85968745	0.910144	0.00283693	Classical		chr10_89708427_89708657	-2.25509	0.00117132	Basal-like
chr18_3209891_3210042	1.50122	0.00283895	Classical		chr5_137724209_137724837	-2.41767	0.0011721	Basal-like
chr21_42712980_42713346	2.16325	0.0028403	Classical		chr13_78090481_78090699	-2.18663	0.0011721	Basal-like
chr4_105370836_105370932	2.73446	0.00284105	Classical		chr3_111868004_111868495	-2.02608	0.00117255	Basal-like
chr13_99967012_99967465	2.05569	0.00284225	Classical		chr3_69132094_69132257	-1.4855	0.00117315	Basal-like
chr11_9628407_9629017	1.17809	0.00284228	Classical		chr1_1172566_1173999	-1.10468	0.00117419	Basal-like
chr9_97362732_97362896	2.12758	0.00284436	Classical		chr19_32009563_32009785	-2.35582	0.00117426	Basal-like
chr10_112617163_112617900	1.44298	0.00284759	Classical		chr4_175957144_175957388	-2.48711	0.00117427	Basal-like
chr5_81713483_81713827	2.18863	0.00284911	Classical		chr20_3075866_3076198	-2.04195	0.00117432	Basal-like
chr1_39193961_39194448	1.84353	0.00285232	Classical		chr8_67334108_67334260	-1.2055	0.00117465	Basal-like
chr12_56052351_56052820	1.49465	0.00285232	Classical		chr13_100736336_100736647	-2.19805	0.00117532	Basal-like
chr6_6226227_6226380	2.66282	0.00285241	Classical		chr6_100651362_100651567	-2.0535	0.00117652	Basal-like
chr17_42629804_42630067	1.29469	0.00285289	Classical		chr2_14437409_14437785	-2.23808	0.00117719	Basal-like
chr7_139339061_139339246	1.87558	0.00285314	Classical		chr17_62398534_62398738	-1.50827	0.00117737	Basal-like
chr4_173967326_173967611	2.27415	0.00285325	Classical		chr14_77509752_77510280	-1.44381	0.00117773	Basal-like
chr1_166135517_166136831	0.884913	0.00285419	Classical		chr16_17164050_17164310	-2.34793	0.00117787	Basal-like
chr1_67653926_67654097	2.49868	0.00285561	Classical		chr8_123527894_123528070	-2.46818	0.00117795	Basal-like
chr11_105749316_105749562	1.62304	0.00285824	Classical		chr17_71966131_71966355	-2.47222	0.00117946	Basal-like
chr6_151823792_151824292	1.3728	0.00286445	Classical		chr4_78190706_78190988	-2.63741	0.00117952	Basal-like
chr1_212694225_212694373	2.2516	0.00286549	Classical		chr12_93475690_93475906	-2.10799	0.0011801	Basal-like
chr11_41801077_41801406	2.05607	0.00286572	Classical		chr20_56288688_56288776	-1.94686	0.00118031	Basal-like
chr6_151913740_151914168	1.78846	0.00286963	Classical		chr16_89475644_89475991	-1.66007	0.00118143	Basal-like
chr6_47286013_47286369	2.45557	0.00287047	Classical		chr9_89562373_89562889	-1.16027	0.00118155	Basal-like
chr2_208640323_208640492	1.89178	0.00287056	Classical		chr16_88722206_88722390	-2.08961	0.00118215	Basal-like
chr12_108172278_108172662	1.54689	0.0028718	Classical		chr7_2760522_2760921	-1.63834	0.00118341	Basal-like
chr12_83580247_83580543	2.12111	0.00287203	Classical		chr3_161133762_161133969	-1.47775	0.0011836	Basal-like
chr3_171052023_171052598	1.6459	0.00287268	Classical		chr1_156720077_156720314	-0.891064	0.00118371	Basal-like
chr21_35427935_35428217	2.47918	0.00287405	Classical		chr1_172688188_172688493	-1.95718	0.00118371	Basal-like
chr15_82959761_82960643	1.57101	0.00287555	Classical		chr10_18279407_18279593	-2.53827	0.00118371	Basal-like
chr11_119777687_119778412	1.478	0.00287786	Classical		chr19_3642990_3643241	-1.92373	0.00118419	Basal-like
chr16_69514619_69514925	1.74841	0.00287828	Classical		chr1_96116249_96116573	-2.4127	0.00118446	Basal-like
chr1_151474005_151474278	1.3055	0.00288044	Classical		chr11_2187433_2187976	-1.2962	0.00118457	Basal-like
chr16_20337725_20337987	2.62339	0.0028822	Classical		chr12_15081985_15082257	-1.77152	0.00118509	Basal-like
chr13_113375654_113375997	1.25416	0.00288379	Classical		chr20_48522589_48522964	-1.63649	0.00118509	Basal-like
chr7_123066339_123066525	2.29865	0.00288476	Classical		chr2_188225138_188225379	-2.6423	0.00118511	Basal-like
chr2_171545812_171546294	1.34218	0.00288706	Classical		chr5_13664589_13664868	-2.41402	0.00118512	Basal-like
chr17_40784933_40785445	1.43558	0.00288957	Classical		chr9_138863793_138864109	-0.827112	0.00118573	Basal-like
chr9_74381551_74381827	1.24854	0.00289304	Classical		chr4_165125714_165125953	-2.72378	0.00118648	Basal-like
chr9_36083055_36083210	2.24821	0.00289399	Classical		chr16_84706899_84707116	-2.21034	0.00118686	Basal-like
chr1_174915262_174915492	2.28184	0.00289521	Classical		chr14_102965789_102966103	-2.16455	0.00118728	Basal-like
chr17_27485155_27485414	1.46872	0.00289654	Classical		chr10_51819758_51820004	-2.59822	0.00118779	Basal-like
chr3_5252544_5253009	1.85075	0.00289679	Classical		chr11_692895_693008	-2.35414	0.00118813	Basal-like
chr7_544953_545054	2.16475	0.0028971	Classical		chr19_42633958_42634212	-2.31266	0.00118835	Basal-like
chr22_38051060_38051145	2.02915	0.00289905	Classical		chr3_124913372_124913647	-2.26266	0.00118839	Basal-like
chr12_27841687_27841901	2.53946	0.0028992	Classical		chr20_51554322_51554626	-2.15903	0.00118853	Basal-like
chr1_46419719_46420493	1.13642	0.00289929	Classical		chr22_32042578_32043047	-1.11825	0.00118854	Basal-like
chr7_119731885_119732394	1.70664	0.00289977	Classical		chr12_112550210_112550825	-1.4289	0.00118857	Basal-like
chr8_6170958_6171510	1.44693	0.00290031	Classical		chr15_44507881_44508193	-1.97968	0.00118863	Basal-like
chr3_155313169_155313473	2.07514	0.00290197	Classical		chr12_78337397_78337556	-1.96845	0.00118894	Basal-like
chr12_94306097_94306420	1.95067	0.0029021	Classical		chr7_54856369_54856669	-1.20032	0.00118984	Basal-like
chr20_3950733_3950995	1.93548	0.0029026	Classical		chr10_118534257_118534634	-1.38881	0.00118984	Basal-like
chr16_12088308_12088860	1.26086	0.0029048	Classical		chr20_3401010_3401367	-2.24265	0.00118984	Basal-like
chr1_81894726_81895091	1.76771	0.0029065	Classical		chr2_48757145_48757692	-1.09306	0.00119109	Basal-like
chr13_106736106_106736681	1.15212	0.00290722	Classical		chr19_54937510_54937914	-1.19102	0.00119113	Basal-like
chr1_63170519_63170881	2.27391	0.00290776	Classical		chr3_27719049_27719407	-2.14811	0.00119134	Basal-like
chr8_121839884_121840457	1.45491	0.00290804	Classical		chr16_9146986_9147238	-1.46273	0.00119136	Basal-like
chr2_135340193_135340406	2.29626	0.00290863	Classical		chr20_62114452_62114950	-1.37494	0.00119136	Basal-like
chr11_66751201_66751856	0.89267	0.00291047	Classical		chr20_44579087_44579201	-1.66443	0.00119268	Basal-like
chr6_131386708_131386870	2.08172	0.00291151	Classical		chr1_19249482_19249647	-1.92755	0.0011927	Basal-like
chr1_114428432_114428577	2.29847	0.00291392	Classical		chr6_111748647_111748884	-1.99001	0.001193	Basal-like
chr11_40191737_40191972	2.14788	0.00291392	Classical		chr1_202569012_202569662	-0.885818	0.0011957	Basal-like
chr2_139033537_139033733	1.49126	0.00291419	Classical		chr1_68435893_68436092	-2.3585	0.00119581	Basal-like
chr8_49283549_49284165	1.37697	0.00291419	Classical		chr6_47699248_47699430	-2.36054	0.00119634	Basal-like
chr4_124939960_124940492	1.16731	0.00291649	Classical		chr5_1809375_1809756	-1.86751	0.00119705	Basal-like
chr11_11998066_11998445	1.76189	0.00291694	Classical		chr2_219472260_219472648	-1.3148	0.00119711	Basal-like
chr12_126346079_126346614	2.15748	0.00291775	Classical		chr1_1238565_1238914	-1.49377	0.00119857	Basal-like
chr4_88984040_88984340	2.11087	0.00292246	Classical		chr1_25031735_25032483	-1.13894	0.00119857	Basal-like
chr15_87278998_87279345	1.53284	0.00292323	Classical		chr6_144516868_144517192	-2.61762	0.00120077	Basal-like
chr1_59493709_59494033	1.78219	0.00292354	Classical		chr5_152167301_152167701	-2.37307	0.00120114	Basal-like
chr10_24118526_24118726	2.95026	0.00292408	Classical		chr16_54754233_54754498	-3.00646	0.00120114	Basal-like
chr15_65825445_65825719	1.74309	0.00292523	Classical		chr2_62650475_62650707	-1.42148	0.0012012	Basal-like
chr1_2427618_2428061	1.3073	0.00292749	Classical		chr11_88512789_88513094	-2.50093	0.0012012	Basal-like
chr4_125348250_125348819	1.10649	0.00292971	Classical		chr8_62930893_62931074	-1.76031	0.00120232	Basal-like
chr6_12348766_12349367	1.00808	0.00292971	Classical		chr17_2829322_2829631	-2.01642	0.00120286	Basal-like
chr2_53146938_53147194	2.328	0.00292998	Classical		chr20_30200669_30201009	-0.683977	0.00120286	Basal-like
chr6_141702161_141702542	1.29552	0.00293095	Classical		chr1_31949731_31950571	-1.22384	0.00120324	Basal-like
chr10_54831293_54831591	2.85549	0.00293208	Classical		chr18_45576235_45576934	-1.42577	0.00120355	Basal-like
chr4_124270581_124270850	1.97965	0.00293433	Classical		chr8_41304986_41305374	-2.09339	0.00120405	Basal-like
chr6_12365636_12365971	1.77179	0.00294165	Classical		chr20_58533431_58533980	-1.67062	0.00120419	Basal-like
chr8_134362839_134363113	1.62601	0.00294165	Classical		chr1_167511879_167512232	-1.98985	0.00120549	Basal-like
chr5_149961844_149962268	1.11304	0.00294205	Classical		chr3_112520312_112520884	-1.52238	0.00120781	Basal-like
chr4_156644013_156644581	2.03072	0.00294555	Classical		chr7_128097620_128097713	-2.16321	0.00120875	Basal-like
chr19_58360890_58362396	0.764149	0.00294854	Classical		chr8_144544423_144544980	-1.66505	0.00120893	Basal-like
chr15_76591484_76591595	1.89657	0.00294876	Classical		chr12_95599524_95599788	-1.27465	0.00120965	Basal-like
chr19_15745070_15745188	2.74168	0.00295005	Classical		chr6_659992_660596	-1.47656	0.00120998	Basal-like
chr3_8547422_8547646	1.45016	0.00295183	Classical		chr19_30334195_30334505	-1.75324	0.00121045	Basal-like
chr3_168871493_168871627	1.54743	0.00295364	Classical		chr3_186888039_186888231	-1.56965	0.0012114	Basal-like
chr8_29531328_29531651	2.36797	0.00295466	Classical		chr8_112164808_112165008	-1.90811	0.00121215	Basal-like
chr11_27259285_27259526	2.27925	0.00295466	Classical		chr10_77168825_77169754	-1.16827	0.00121263	Basal-like
chr1_34872862_34873055	2.26012	0.0029573	Classical		chr11_58538274_58538687	-2.08074	0.00121263	Basal-like
chr3_42548868_42549622	0.984677	0.00296315	Classical		chr9_138996014_138996298	-1.19919	0.00121339	Basal-like
chr1_41333878_41334837	1.11537	0.00296844	Classical		chr19_40951800_40952002	-1.57446	0.00121448	Basal-like
chr2_193327645_193327940	1.98698	0.00296887	Classical		chr2_31560797_31560970	-1.862	0.00121455	Basal-like
chr5_40037910_40038145	2.01037	0.00296904	Classical		chr3_11813578_11813738	-1.74855	0.00121476	Basal-like
chr18_2981203_2981581	1.46751	0.00297271	Classical		chr9_137160110_137160519	-2.09501	0.00121477	Basal-like
chr11_59866076_59866277	2.26026	0.00297428	Classical		chr14_102993851_102994506	-0.96962	0.00121477	Basal-like
chr14_74816535_74817174	1.40593	0.00297554	Classical		chr12_57855428_57855594	-1.38421	0.0012152	Basal-like
chr1_145444355_145444998	1.32907	0.00297646	Classical		chr10_82237638_82237818	-1.39046	0.00121651	Basal-like
chr3_66543073_66543452	1.38325	0.00297774	Classical		chr1_90620163_90620703	-2.07748	0.00121732	Basal-like
chr8_17465760_17466101	2.26118	0.00298037	Classical		chr3_139989131_139989478	-2.35711	0.00121732	Basal-like
chr8_1999466_2000112	1.46494	0.0029804	Classical		chr6_149555369_149555955	-1.67692	0.00121853	Basal-like
chr4_52719198_52720019	1.29234	0.00298176	Classical		chr14_41613607_41613882	-3.80539	0.00121993	Basal-like
chr22_44934080_44934486	1.54509	0.002983	Classical		chr14_82122022_82122310	-2.36602	0.00121994	Basal-like
chr6_3403508_3403899	1.20472	0.00298359	Classical		chr17_57171080_57171534	-1.72158	0.0012208	Basal-like
chr4_174617146_174617530	2.46596	0.00298448	Classical		chr17_34301023_34301235	-2.3555	0.00122093	Basal-like
chr12_71105678_71105936	2.16431	0.00298453	Classical		chr19_46768611_46768820	-1.04762	0.00122142	Basal-like
chr18_3207600_3207929	1.2075	0.00298471	Classical		chr20_1458835_1459618	-1.27452	0.00122153	Basal-like
chr3_7682574_7682806	2.17848	0.00298553	Classical		chr6_170180995_170181203	-2.58375	0.00122194	Basal-like
chr10_73467879_73469148	0.996179	0.00298644	Classical		chr12_25650076_25650280	-2.69299	0.00122194	Basal-like
chr5_8462764_8462994	2.51724	0.00298648	Classical		chr17_39771741_39771972	-1.4201	0.00122194	Basal-like
chr2_15662001_15662190	1.71236	0.00298679	Classical		chr17_9989317_9989822	-1.78673	0.00122229	Basal-like
chr16_8554692_8554844	2.56444	0.00298696	Classical		chr20_4648148_4648319	-2.7834	0.00122231	Basal-like
chr22_47084596_47085339	1.23278	0.0029888	Classical		chr20_61299921_61300094	-1.16134	0.00122284	Basal-like
chr6_56620970_56621287	1.54683	0.00298882	Classical		chr11_60693511_60693649	-1.57146	0.00122326	Basal-like
chr19_58841947_58842166	1.52231	0.0029928	Classical		chr19_39938998_39939239	-1.7601	0.00122326	Basal-like
chr1_223833702_223833883	1.40131	0.00299316	Classical		chr3_43912902_43913004	-2.64623	0.00122349	Basal-like
chr1_60008942_60009308	1.74119	0.00299598	Classical		chr1_172447006_172447150	-2.3053	0.00122383	Basal-like
chr1_78720001_78720571	1.32834	0.00299598	Classical		chr8_92209504_92210076	-2.07522	0.00122436	Basal-like
chr9_90290448_90291188	1.31126	0.00300131	Classical		chr20_48646537_48646803	-1.6496	0.00122521	Basal-like
chr13_109480373_109481158	1.58256	0.00300131	Classical		chr16_30865108_30865390	-2.25239	0.00122565	Basal-like
chr6_26502469_26502707	2.18308	0.00300149	Classical		chr2_67755464_67755763	-2.23193	0.00122617	Basal-like
chr13_35038241_35038471	1.63324	0.00300149	Classical		chr8_18899099_18899283	-2.06234	0.00122617	Basal-like
chr9_139415968_139416284	1.1689	0.00300268	Classical		chr4_87591963_87592193	-1.83337	0.00122624	Basal-like
chr19_56215178_56215676	1.26244	0.0030035	Classical		chr8_29628028_29628470	-1.39161	0.00122624	Basal-like
chr3_167710278_167710452	2.28317	0.0030036	Classical		chr15_35225845_35226081	-2.21611	0.00122624	Basal-like
chr12_16283379_16283569	2.13185	0.00300569	Classical		chr9_72659200_72659864	-1.27172	0.00122662	Basal-like
chr1_230994115_230994426	1.84685	0.00300602	Classical		chr9_129767632_129767920	-1.91771	0.00122746	Basal-like
chr7_143189132_143189313	1.79575	0.00300711	Classical		chr21_36589783_36590319	-1.66214	0.00122795	Basal-like
chr11_114433378_114433553	2.71933	0.00300749	Classical		chr1_234623105_234623406	-1.65157	0.00122809	Basal-like
chr15_86453931_86454421	1.63563	0.00300799	Classical		chr8_119893804_119893994	-2.61054	0.00122818	Basal-like
chr12_92968632_92969130	1.37019	0.00301166	Classical		chr5_121061178_121061470	-2.67238	0.0012288	Basal-like
chr11_117670402_117670698	2.26068	0.00301236	Classical		chr6_7275851_7276064	-2.31629	0.00122893	Basal-like
chr12_126534823_126535026	1.99474	0.00301347	Classical		chr1_46989689_46989916	-1.57012	0.00123067	Basal-like
chr1_155016302_155016607	1.36159	0.00301454	Classical		chr14_98967778_98967993	-2.06212	0.00123128	Basal-like
chr5_75969059_75969288	1.86514	0.00301573	Classical		chr4_15813362_15813834	-2.28618	0.00123155	Basal-like
chr17_78151984_78152399	1.3325	0.00301619	Classical		chr10_138865_139056	-2.03536	0.00123243	Basal-like
chr3_14629592_14629910	1.58751	0.00301685	Classical		chr14_28142304_28142817	-2.5213	0.0012333	Basal-like
chr12_82085817_82086143	1.5739	0.00301809	Classical		chr6_125919616_125919803	-1.90906	0.00123365	Basal-like
chr1_94715995_94716202	1.81571	0.00301948	Classical		chr4_62377936_62378071	-2.02843	0.00123461	Basal-like
chr8_129603482_129603788	1.07269	0.0030199	Classical		chr2_65609959_65610444	-0.802858	0.00123489	Basal-like
chr3_122599476_122599753	2.1989	0.00302556	Classical		chr2_216558416_216558572	-2.05212	0.00123514	Basal-like
chr16_82186086_82186786	1.68073	0.00302666	Classical		chr13_114444939_114445301	-1.2125	0.00123537	Basal-like
chr17_1690739_1691208	0.973093	0.0030272	Classical		chr4_74593337_74593744	-1.95853	0.00123568	Basal-like
chr18_46200490_46200959	1.67672	0.0030285	Classical		chr4_101792562_101792822	-2.1437	0.00123715	Basal-like
chr3_143878401_143878649	2.21553	0.00302871	Classical		chr22_46935188_46935433	-1.34513	0.00123729	Basal-like
chr3_9792603_9792812	1.31335	0.00302925	Classical		chr15_72495784_72496141	-1.50842	0.00123775	Basal-like
chr16_666668_667170	1.32353	0.00302991	Classical		chr19_30114632_30114975	-2.1145	0.00123775	Basal-like
chr13_32630485_32630771	1.82215	0.00303324	Classical		chr1_173421163_173421549	-2.32716	0.00123791	Basal-like
chr1_116799575_116799789	1.98275	0.00303379	Classical		chr10_23634854_23635123	-1.50232	0.00123898	Basal-like
chr10_62152174_62152461	1.87217	0.00303379	Classical		chr7_84041487_84042257	-1.89858	0.00124037	Basal-like
chr11_107955634_107955803	2.46155	0.00303511	Classical		chr6_128919711_128920065	-1.55355	0.00124089	Basal-like
chr1_150568633_150569047	2.17661	0.00303567	Classical		chr9_130302997_130303481	-1.17286	0.00124118	Basal-like
chr7_2662701_2663392	1.05641	0.00303934	Classical		chr12_85486603_85487113	-1.96274	0.00124156	Basal-like
chr16_52987010_52987725	1.62837	0.00303934	Classical		chr9_100461586_100461778	-2.17198	0.00124177	Basal-like
chr1_16068870_16069247	1.01349	0.0030421	Classical		chr6_164008883_164009066	-2.23333	0.00124304	Basal-like
chr19_19385648_19385842	1.81962	0.00304466	Classical		chr5_169260927_169261311	-2.38551	0.00124361	Basal-like
chr11_1052930_1055030	0.951135	0.00304676	Classical		chr19_33209275_33209577	-1.96092	0.0012458	Basal-like
chr3_111651879_111652154	2.1913	0.00304722	Classical		chr3_29322325_29322574	-1.39279	0.00124883	Basal-like
chr13_30146798_30146976	2.03361	0.00304761	Classical		chr2_176458609_176459257	-2.10054	0.00124896	Basal-like
chr17_26937466_26937702	1.71973	0.00304914	Classical		chr12_75590686_75590948	-1.96108	0.00124903	Basal-like
chr3_121902462_121903492	0.954674	0.00304927	Classical		chr16_72613515_72614024	-1.91524	0.00124949	Basal-like
chr16_80319064_80319322	1.53828	0.00305132	Classical		chr11_2098293_2098957	-1.39148	0.00124988	Basal-like
chr2_85682919_85683138	1.61945	0.00305178	Classical		chr9_131854253_131854895	-1.49104	0.00125002	Basal-like
chr3_132021824_132022748	1.34546	0.00305184	Classical		chr1_95065051_95065286	-1.51293	0.00125022	Basal-like
chr16_23710340_23710949	0.938613	0.00305754	Classical		chr5_36657664_36658083	-1.67378	0.00125088	Basal-like
chr20_22671523_22671637	2.05737	0.00305918	Classical		chr2_61185940_61186263	-1.71604	0.00125111	Basal-like
chr6_78244964_78245183	2.52292	0.00305938	Classical		chr1_162883209_162883552	-2.91538	0.00125135	Basal-like
chr10_14733394_14733718	2.3023	0.00306011	Classical		chr9_107635553_107635775	-2.81923	0.00125135	Basal-like
chr15_102153675_102154166	1.33426	0.00306021	Classical		chr14_25099975_25100525	-2.16283	0.00125138	Basal-like
chr3_58053723_58054138	1.50051	0.00306263	Classical		chr20_62684479_62684745	-1.89636	0.00125138	Basal-like
chr17_76334947_76335292	1.15561	0.00306263	Classical		chr17_80258814_80258971	-1.10108	0.00125322	Basal-like
chr8_51038604_51038878	2.34541	0.00306354	Classical		chr5_33148170_33148652	-2.15612	0.00125375	Basal-like
chr1_2068742_2069427	1.71836	0.00306491	Classical		chr5_166151401_166151629	-2.84636	0.00125411	Basal-like
chr16_303890_304351	1.36256	0.00306619	Classical		chr16_49005625_49005995	-2.28687	0.00125435	Basal-like
chr7_123672286_123673844	0.979463	0.00306728	Classical		chr2_99530482_99531325	-1.96416	0.00125555	Basal-like
chr15_52443732_52443877	1.85658	0.00306777	Classical		chr10_53627696_53628057	-1.98806	0.0012556	Basal-like
chr1_109141054_109141254	2.74024	0.00306946	Classical		chr17_63019017_63019454	-1.1672	0.00125603	Basal-like
chr6_31009219_31009590	1.49642	0.00307221	Classical		chr11_59316583_59316681	-2.27429	0.0012561	Basal-like
chr9_109829645_109829829	2.30638	0.00307291	Classical		chr4_184270985_184271164	-2.33168	0.00125618	Basal-like
chr1_168461026_168461408	2.08583	0.00307335	Classical		chr15_49919677_49920081	-1.82668	0.00125644	Basal-like
chr17_39338703_39339064	2.06003	0.00307424	Classical		chr15_36946026_36946407	-2.35666	0.00125713	Basal-like
chr19_33586906_33587217	1.37947	0.00307454	Classical		chr1_156662464_156663335	-1.31445	0.00125731	Basal-like
chr9_80170032_80170364	2.55999	0.00307872	Classical		chr8_40864006_40864474	-2.00259	0.00125748	Basal-like
chr22_36101953_36102278	1.52452	0.0030795	Classical		chr1_6642038_6642242	-1.36758	0.00125761	Basal-like
chr2_198083048_198083747	1.80626	0.00308022	Classical		chr10_70308989_70309157	-2.5396	0.00125766	Basal-like
chr4_183685416_183685621	2.9074	0.00308128	Classical		chr12_33925829_33926463	-2.31468	0.0012581	Basal-like
chr5_125705761_125706183	1.43578	0.00308179	Classical		chr16_51972855_51973031	-2.48267	0.00125819	Basal-like
chr7_116412476_116412852	1.1442	0.00308242	Classical		chr8_126444545_126444783	-0.88404	0.00125839	Basal-like
chr11_130014165_130014325	1.63892	0.00308414	Classical		chr6_87582657_87583234	-2.4017	0.00125863	Basal-like
chr5_143807638_143808315	2.12705	0.00308487	Classical		chr8_37767352_37767806	-1.78355	0.00125864	Basal-like
chr13_99119512_99119911	1.47508	0.00308779	Classical		chr5_147751941_147752201	-2.14508	0.00125894	Basal-like
chr19_7410377_7410889	1.43142	0.00308837	Classical		chr8_124529023_124529944	-1.06807	0.00125908	Basal-like
chr1_55261747_55262281	1.07153	0.00309169	Classical		chr2_167970496_167970829	-3.00676	0.00126124	Basal-like
chr3_197229928_197230113	1.61885	0.0030927	Classical		chr8_132300932_132301211	-2.04277	0.00126125	Basal-like
chr13_32649705_32649932	1.60953	0.00309392	Classical		chr7_22011631_22012378	-1.53726	0.00126129	Basal-like
chr3_9625383_9626141	1.73704	0.00309526	Classical		chr2_241395400_241396236	-1.48767	0.00126254	Basal-like
chr10_105959461_105959598	2.49736	0.00309643	Classical		chr12_75663943_75664317	-2.63726	0.00126327	Basal-like
chr6_140247236_140247476	2.77687	0.00309711	Classical		chr1_28718628_28718780	-1.90186	0.00126377	Basal-like
chr2_228624115_228624868	1.26964	0.00310054	Classical		chr2_84450395_84450713	-2.40224	0.00126485	Basal-like
chr7_39655160_39655545	2.0273	0.00310054	Classical		chr7_157283212_157283574	-1.40459	0.00126568	Basal-like
chr2_115222620_115223032	1.50407	0.00310252	Classical		chr12_109935566_109935822	-1.95052	0.00126568	Basal-like
chr4_124758099_124758276	2.27825	0.00310316	Classical		chr18_46399757_46399978	-1.048	0.00126584	Basal-like
chr4_111084585_111084762	1.9957	0.00310383	Classical		chr14_49044920_49045454	-1.9877	0.00126631	Basal-like
chr7_12967548_12967979	1.51423	0.0031054	Classical		chr1_209830505_209830959	-1.36835	0.00126693	Basal-like
chr8_42082884_42083054	2.26698	0.00310558	Classical		chr5_138751135_138751377	-2.6429	0.00126718	Basal-like
chr3_196689035_196689699	1.67269	0.00310729	Classical		chr9_112118263_112118771	-1.73995	0.00126732	Basal-like
chr1_246755304_246755591	2.20209	0.00311047	Classical		chr2_173974035_173974413	-1.9722	0.00126832	Basal-like
chr2_70009080_70009244	1.47294	0.00311269	Classical		chr9_132545998_132546343	-0.911937	0.00126832	Basal-like
chr2_135716764_135717302	1.89431	0.00311582	Classical		chr3_183035068_183035597	-2.21214	0.00126908	Basal-like
chr5_86513312_86513577	1.66551	0.00311711	Classical		chr7_137566937_137567409	-1.78555	0.00126967	Basal-like
chr1_21322986_21323309	2.22646	0.00311965	Classical		chr4_77928586_77928996	-1.74167	0.00127163	Basal-like
chr6_17876314_17876593	1.87354	0.00311999	Classical		chr11_131894547_131894799	-1.95417	0.00127221	Basal-like
chr1_230731214_230731603	2.4421	0.00312163	Classical		chr2_143731050_143731282	-2.12852	0.00127283	Basal-like
chr17_34463427_34463759	1.89175	0.00312209	Classical		chr11_95071424_95071813	-1.81922	0.0012746	Basal-like
chr2_66910794_66911072	1.88559	0.00312373	Classical		chr15_100076838_100077329	-1.65496	0.0012746	Basal-like
chr6_42274632_42275056	1.6794	0.00312436	Classical		chr3_128653976_128654269	-2.11628	0.00127506	Basal-like
chr3_81379155_81379593	2.82358	0.0031262	Classical		chr9_130669184_130669533	-2.12968	0.00127627	Basal-like
chr1_2562685_2563478	1.37995	0.00312796	Classical		chr10_103877229_103877542	-1.1139	0.00127974	Basal-like
chr1_43439033_43439358	1.54076	0.00312796	Classical		chr15_39579647_39579969	-1.69378	0.00127979	Basal-like
chr1_38412485_38413306	1.19041	0.00312853	Classical		chr8_64144386_64144644	-1.79684	0.0012806	Basal-like
chr14_68658310_68659020	1.07177	0.00312975	Classical		chr2_188384258_188384767	-2.09045	0.001282	Basal-like
chr13_113445850_113446846	1.44462	0.00313075	Classical		chr11_804355_804596	-1.36979	0.00128358	Basal-like
chr7_86769725_86769945	1.97256	0.0031324	Classical		chr9_14171095_14171255	-2.02712	0.00128435	Basal-like
chr7_34692983_34693084	2.75272	0.00313313	Classical		chr7_80253268_80253413	-2.12605	0.00128534	Basal-like
chr2_21316444_21316652	2.25373	0.00313357	Classical		chr17_50832324_50832479	-2.46794	0.00128595	Basal-like
chr4_185025615_185026228	1.26401	0.00313519	Classical		chr19_51632145_51632570	-2.14537	0.00128597	Basal-like
chr2_228327171_228327492	1.25666	0.00313559	Classical		chr16_24319591_24319783	-2.17145	0.00128728	Basal-like
chr7_151156881_151157830	1.08142	0.00313831	Classical		chr5_178217395_178217536	-1.89732	0.00128838	Basal-like
chr5_77372197_77372584	2.10937	0.00314263	Classical		chr3_170324578_170324784	-2.19082	0.00128895	Basal-like
chr4_178376785_178377040	2.13093	0.00314297	Classical		chr6_97598909_97599091	-2.19621	0.00128895	Basal-like
chr14_59296360_59296832	1.0257	0.00314384	Classical		chr8_120626548_120626897	-2.00963	0.00128895	Basal-like
chr4_5139647_5140091	2.20555	0.00314397	Classical		chr18_76822806_76823181	-1.56084	0.00128895	Basal-like
chr1_224398880_224399543	1.20901	0.00314764	Classical		chr2_101726991_101727220	-1.5916	0.00128914	Basal-like
chr14_44842147_44842575	2.42847	0.00314853	Classical		chr9_17290520_17290942	-2.7395	0.0012892	Basal-like
chr1_87915029_87915235	1.9666	0.0031492	Classical		chr2_152779710_152780077	-1.90988	0.00128975	Basal-like
chr4_30906271_30906528	1.96397	0.0031492	Classical		chr8_52874698_52875324	-1.1757	0.00128997	Basal-like
chr11_82952345_82952692	1.15359	0.00315159	Classical		chr8_118411109_118411438	-1.78089	0.00129088	Basal-like
chr1_231053023_231053314	1.07438	0.00315217	Classical		chr7_151105807_151106621	-1.31317	0.00129181	Basal-like
chr8_131305654_131306111	1.35548	0.00315445	Classical		chr20_42733651_42734021	-1.78612	0.00129224	Basal-like
chr2_159251763_159252139	1.39449	0.00315699	Classical		chr1_7177608_7178309	-1.48491	0.00129231	Basal-like
chr9_135714576_135715045	1.65105	0.00315731	Classical		chr2_153428059_153428230	-2.38691	0.00129257	Basal-like
chr4_11568278_11568499	1.7637	0.00315835	Classical		chr10_88738267_88738535	-1.37624	0.00129257	Basal-like
chr11_126741767_126742096	1.98001	0.00315878	Classical		chr20_56784784_56785326	-0.873009	0.00129342	Basal-like
chr12_94447495_94447871	1.77886	0.00315932	Classical		chr1_222340496_222340783	-1.41445	0.00129409	Basal-like
chr15_62439915_62440065	2.55701	0.00316062	Classical		chr2_106132084_106132541	-1.76032	0.00129493	Basal-like
chr22_35662390_35662581	1.66473	0.00316116	Classical		chr6_56803429_56803839	-1.73043	0.00129493	Basal-like
chr7_134832153_134833431	0.889948	0.00316467	Classical		chr3_155040977_155041119	-1.39277	0.00129507	Basal-like
chr15_74169259_74169419	2.0591	0.00316557	Classical		chr10_79408218_79408506	-1.72305	0.00129561	Basal-like
chr11_112037290_112037640	1.53344	0.00316857	Classical		chr2_70743884_70744048	-1.98811	0.00129585	Basal-like
chr8_86915472_86915768	2.48912	0.00316875	Classical		chr10_78136432_78136617	-3.02206	0.00129712	Basal-like
chr17_44924827_44925082	1.61192	0.0031706	Classical		chr1_212352951_212353341	-1.63321	0.00129785	Basal-like
chr20_20532204_20532340	2.60515	0.00317501	Classical		chr3_99377966_99378216	-2.05916	0.00129813	Basal-like
chr22_36968090_36968316	2.41553	0.00317625	Classical		chr2_12317210_12317441	-1.52833	0.00129864	Basal-like
chr15_101820278_101820550	2.4505	0.00317629	Classical		chr5_139064433_139064943	-1.34554	0.00129988	Basal-like
chr14_25278431_25278617	2.34497	0.00318079	Classical		chr19_14560234_14560491	-2.01721	0.00130083	Basal-like
chr18_43330048_43330475	2.05733	0.00318153	Classical		chr2_47504354_47504600	-2.02203	0.00130095	Basal-like
chr4_79016947_79017457	2.1304	0.00318277	Classical		chr3_185596725_185596930	-1.9947	0.00130263	Basal-like
chr4_86874747_86875122	1.14278	0.00318277	Classical		chr9_75602884_75603160	-2.09097	0.00130268	Basal-like
chr5_167755802_167756280	1.27151	0.00318319	Classical		chr22_42552171_42552366	-1.80613	0.00130306	Basal-like
chr6_54571004_54571174	2.86039	0.0031843	Classical		chr15_45909067_45909469	-1.53568	0.00130356	Basal-like
chr3_42171980_42172390	1.25674	0.00318468	Classical		chr16_4338346_4338875	-0.822047	0.00130356	Basal-like
chr2_239437919_239438432	0.950862	0.0031916	Classical		chr8_142065594_142066046	-1.6114	0.00130381	Basal-like
chr8_7448347_7448894	2.59608	0.00319191	Classical		chr10_79506174_79506359	-1.87153	0.00130418	Basal-like
chr2_217417893_217418196	1.85952	0.00319211	Classical		chr2_99422022_99422200	-2.04213	0.0013043	Basal-like
chr15_47339827_47340701	2.62862	0.00319484	Classical		chr20_49962127_49962561	-2.07355	0.00130478	Basal-like
chr5_145234168_145234741	1.02715	0.00319572	Classical		chr10_73769334_73769602	-2.14648	0.00130483	Basal-like
chr16_89612206_89612542	1.76368	0.00319635	Classical		chr1_64013324_64013642	-2.14781	0.00130486	Basal-like
chr7_3243001_3243815	1.1994	0.00319839	Classical		chr7_41226992_41227230	-2.07875	0.00130515	Basal-like
chr9_105602604_105602992	2.03231	0.00320042	Classical		chr2_1705753_1705897	-2.36481	0.00130569	Basal-like
chr4_92856469_92856774	2.08468	0.00320268	Classical		chr16_5006214_5006399	-0.846149	0.00130635	Basal-like
chr6_34578980_34579133	1.28215	0.00320268	Classical		chr15_40566808_40567235	-0.807069	0.00130727	Basal-like
chr14_75718875_75719475	1.10603	0.00320399	Classical		chr6_79308664_79309031	-2.14422	0.00130756	Basal-like
chr14_93203486_93203928	1.48728	0.00320551	Classical		chr1_33515825_33516142	-2.05072	0.00130819	Basal-like
chr2_60321524_60322101	1.62215	0.00320677	Classical		chr5_77882126_77882472	-1.69799	0.00130819	Basal-like
chr13_34903781_34904002	2.19068	0.00321532	Classical		chr12_10902674_10903059	-1.14762	0.00130819	Basal-like
chr2_234600775_234601153	1.18986	0.00321801	Classical		chr2_64598913_64599334	-1.29803	0.00130972	Basal-like
chr6_145828518_145828709	1.61529	0.00321801	Classical		chr5_40405438_40405631	-2.29131	0.00131016	Basal-like
chr8_27976031_27976709	1.3177	0.00321801	Classical		chr2_127975133_127975327	-1.72535	0.00131017	Basal-like
chr18_60630850_60631108	2.88597	0.00321801	Classical		chr9_75752224_75752614	-1.08758	0.00131025	Basal-like
chr4_9455985_9456215	2.52491	0.00321813	Classical		chr11_111325373_111325893	-1.33417	0.00131132	Basal-like
chr1_20198752_20199110	1.14736	0.00322214	Classical		chr8_36763279_36763567	-2.9547	0.00131147	Basal-like
chr2_96756768_96758170	0.918745	0.00322245	Classical		chr16_84114011_84114327	-2.01665	0.00131147	Basal-like
chr9_36871105_36871229	2.18034	0.00322288	Classical		chr11_119554587_119555660	-1.32456	0.00131205	Basal-like
chr2_228264545_228264795	2.49661	0.00322331	Classical		chr5_72248639_72248829	-1.93291	0.00131241	Basal-like
chr16_67379352_67379634	1.62608	0.00322371	Classical		chr8_87110919_87111164	-1.89628	0.00131347	Basal-like
chr6_36988315_36988518	1.39367	0.0032246	Classical		chr12_133186989_133187320	-1.94028	0.00131356	Basal-like
chr3_11992131_11992367	1.59539	0.00322598	Classical		chr13_111040216_111040862	-1.66658	0.00131374	Basal-like
chr7_156384870_156385150	1.75677	0.00322702	Classical		chr19_52239352_52239579	-2.96622	0.00131442	Basal-like
chr14_103581541_103581856	1.48175	0.00322772	Classical		chr16_85604014_85604286	-2.13437	0.00131461	Basal-like
chr12_77616207_77616359	2.38262	0.00323332	Classical		chr1_36638689_36638875	-2.07745	0.00131487	Basal-like
chr5_59139443_59139634	2.05712	0.0032338	Classical		chr8_141001470_141001673	-2.30555	0.00131495	Basal-like
chr1_224274099_224274888	1.70758	0.00323546	Classical		chr20_35067836_35068068	-1.15889	0.00131541	Basal-like
chr11_27222925_27224035	1.02946	0.00323708	Classical		chr14_80892026_80892358	-1.94939	0.00131679	Basal-like
chr3_133756985_133757272	1.27637	0.00324103	Classical		chr17_79881239_79882056	-0.863731	0.0013169	Basal-like
chr5_65527468_65527650	1.799	0.00324185	Classical		chr6_158432666_158432918	-1.94341	0.00131756	Basal-like
chr14_99592073_99592444	1.4058	0.00324195	Classical		chr14_57463452_57463726	-2.37358	0.00131788	Basal-like
chr7_152166939_152167215	2.22434	0.0032425	Classical		chr16_67993525_67993858	-1.34625	0.00131788	Basal-like
chr19_39143085_39143971	1.01082	0.0032425	Classical		chr4_114319748_114319918	-1.79471	0.00131825	Basal-like
chr11_75344503_75344793	1.53337	0.00324513	Classical		chr1_100147904_100148332	-2.40288	0.00131844	Basal-like
chr19_46091288_46091370	1.34945	0.00324622	Classical		chr6_143654317_143654595	-2.25207	0.00131844	Basal-like
chr1_20760611_20760947	1.52473	0.00324935	Classical		chr16_34531416_34531697	-2.42961	0.00131915	Basal-like
chr4_79946398_79946717	1.8098	0.00324953	Classical		chr7_99892989_99893160	-1.76234	0.00131928	Basal-like
chr10_6436097_6436316	2.14135	0.00325058	Classical		chr20_39860983_39861666	-0.829946	0.00131991	Basal-like
chr1_193279707_193280034	1.76742	0.00325205	Classical		chr17_39945626_39945790	-2.35898	0.00131991	Basal-like
chr19_1429775_1430557	1.25647	0.00325205	Classical		chr2_223670297_223670641	-1.66512	0.00132066	Basal-like
chr7_124684666_124684846	2.71578	0.00325374	Classical		chr8_10568442_10568970	-1.64258	0.00132134	Basal-like
chr6_37131818_37132220	1.71828	0.00325474	Classical		chr21_44871728_44872157	-1.5661	0.0013215	Basal-like
chr3_53876761_53877192	1.14978	0.00325638	Classical		chr16_49126689_49127031	-2.62996	0.00132202	Basal-like
chr7_73201473_73201918	1.74654	0.00325663	Classical		chr1_209577155_209577574	-1.9346	0.00132259	Basal-like
chr10_32420441_32420889	1.62273	0.00326049	Classical		chr1_182349892_182350167	-1.96405	0.00132273	Basal-like
chr2_162838137_162838451	1.75288	0.00326239	Classical		chr7_100761788_100761948	-2.48865	0.00132339	Basal-like
chr5_74253853_74254049	2.44577	0.00326451	Classical		chr12_98869002_98869431	-2.13839	0.001324	Basal-like
chr7_91926355_91926757	2.71179	0.00326451	Classical		chr8_74983339_74983466	-2.02763	0.00132443	Basal-like
chr6_137283905_137284083	1.28892	0.00326475	Classical		chr10_73471110_73471301	-1.54047	0.00132477	Basal-like
chr7_47478047_47478596	1.68471	0.00326497	Classical		chr20_50601606_50601922	-1.43449	0.00132482	Basal-like
chr3_56938983_56939229	1.88537	0.00327143	Classical		chr10_12306296_12306908	-0.989203	0.00132578	Basal-like
chr4_74180915_74181192	2.03933	0.00327274	Classical		chr6_121924720_121924922	-2.96708	0.00132761	Basal-like
chr7_117355891_117356089	1.25666	0.00327274	Classical		chr8_110986541_110986896	-2.16688	0.00132761	Basal-like
chr1_237957528_237957693	1.96456	0.00327357	Classical		chr9_135506748_135507249	-1.8918	0.00132771	Basal-like
chr3_130491516_130492075	1.23618	0.00327367	Classical		chr17_80492369_80492592	-1.9814	0.00132771	Basal-like
chr2_64996674_64996979	1.33989	0.00327395	Classical		chr1_47595639_47595930	-2.33022	0.00132809	Basal-like
chr16_17364147_17364344	1.67293	0.00327516	Classical		chr17_55978705_55979075	-1.18094	0.00132839	Basal-like
chr11_45294315_45294895	1.29632	0.0032761	Classical		chr8_117024865_117025112	-2.14581	0.00132928	Basal-like
chr2_231278252_231278581	2.02684	0.00327827	Classical		chr10_133797417_133797555	-2.27002	0.00132996	Basal-like
chr3_100356344_100356460	2.27951	0.00328051	Classical		chr2_33359265_33359719	-1.42307	0.00133061	Basal-like
chr7_32609366_32609675	1.77427	0.00328472	Classical		chr4_38859326_38859824	-1.34522	0.00133094	Basal-like
chr1_200009731_200010124	1.5091	0.00328595	Classical		chr12_33054485_33054589	-2.02931	0.00133128	Basal-like
chr18_43408697_43409749	1.24281	0.0032925	Classical		chr5_135364294_135365104	-0.767915	0.00133289	Basal-like
chr12_2248145_2248337	2.50781	0.00329253	Classical		chr7_2680059_2681758	-1.41778	0.00133333	Basal-like
chr7_16892593_16893132	1.73164	0.00329417	Classical		chr8_49762300_49762429	-2.61359	0.00133333	Basal-like
chr1_65556123_65556481	1.80039	0.00329521	Classical		chr17_40819470_40820424	-1.06299	0.00133412	Basal-like
chr1_92300586_92300939	1.7214	0.00329537	Classical		chr13_42119488_42119650	-2.4981	0.00133419	Basal-like
chr12_113587092_113587826	0.779565	0.00329619	Classical		chr11_35651558_35651884	-1.54145	0.00133437	Basal-like
chr3_99668895_99669101	1.66533	0.00329636	Classical		chr16_29758430_29758578	-2.71452	0.00133573	Basal-like
chr11_111153875_111154631	1.13006	0.00329636	Classical		chr20_11881816_11882110	-1.97987	0.00133573	Basal-like
chr3_192648489_192648708	1.909	0.00329653	Classical		chr17_36476322_36476777	-1.47034	0.00133621	Basal-like
chr9_90996188_90996583	1.48397	0.00329785	Classical		chr10_105560523_105561176	-1.53557	0.00133635	Basal-like
chr1_45712194_45712777	1.39498	0.00329886	Classical		chr1_73357757_73357964	-3.18864	0.00133668	Basal-like
chr1_121337017_121337203	2.54783	0.00329888	Classical		chr19_48423485_48423702	-1.04229	0.00133668	Basal-like
chr2_54833843_54833966	1.6833	0.0032989	Classical		chr15_56291947_56292152	-1.96147	0.00133719	Basal-like
chr12_12525920_12526410	1.50867	0.00330024	Classical		chr20_55667214_55667845	-1.20837	0.00133719	Basal-like
chr5_73676132_73676350	1.99757	0.00330154	Classical		chr20_5134471_5134863	-1.89685	0.00133721	Basal-like
chr15_58852486_58852675	1.70797	0.00330154	Classical		chr9_33193906_33194188	-1.99384	0.00133723	Basal-like
chr15_63672118_63672264	1.86186	0.00330154	Classical		chr21_27778126_27778590	-2.07022	0.00133785	Basal-like
chr5_178205930_178206240	2.18641	0.00330241	Classical		chr17_80053681_80053767	-2.11988	0.00133791	Basal-like
chr3_95230785_95231088	1.90928	0.00330486	Classical		chr8_142168168_142168378	-1.64368	0.00133798	Basal-like
chr4_85079881_85080146	2.45413	0.00330499	Classical		chr7_139367079_139367376	-1.94209	0.00133864	Basal-like
chr8_59867950_59868184	1.58986	0.0033061	Classical		chr2_47006766_47006978	-1.56851	0.00133912	Basal-like
chr1_12588243_12589040	1.10186	0.00330628	Classical		chr2_64430853_64431419	-1.13674	0.00133914	Basal-like
chr1_19467005_19467412	1.58116	0.00330776	Classical		chr11_76596488_76596772	-1.93922	0.00133914	Basal-like
chr11_117704035_117704642	1.41609	0.00330801	Classical		chr9_16030569_16030904	-1.69552	0.00133964	Basal-like
chr1_48115922_48116416	1.09368	0.0033081	Classical		chr7_46495944_46496127	-2.35134	0.00134027	Basal-like
chr1_174859280_174859445	1.71264	0.0033081	Classical		chr7_113436647_113436950	-2.29719	0.00134142	Basal-like
chr4_89764371_89764848	1.52842	0.0033081	Classical		chr1_172608018_172608938	-1.52357	0.00134176	Basal-like
chr1_74077398_74077714	1.96621	0.00330939	Classical		chr5_28301830_28302181	-1.98277	0.0013427	Basal-like
chr8_8281193_8281475	1.39301	0.00331024	Classical		chr5_6636435_6636782	-1.70248	0.00134275	Basal-like
chr4_79331128_79331360	2.35481	0.00331653	Classical		chr11_2226158_2226448	-2.17475	0.00134377	Basal-like
chr7_24009129_24009617	2.06858	0.00331741	Classical		chr7_27033897_27034064	-2.45469	0.00134425	Basal-like
chr8_71110544_71110739	1.84151	0.00331936	Classical		chr9_75458909_75459620	-1.6574	0.00134433	Basal-like
chr6_147829229_147830317	0.969534	0.00332137	Classical		chr1_1141743_1142042	-1.3572	0.00134476	Basal-like
chr6_34578035_34578170	2.18358	0.00332478	Classical		chr7_11301150_11301396	-1.8687	0.00134555	Basal-like
chr9_3777222_3777405	1.56698	0.00332533	Classical		chr3_152775765_152775961	-2.02407	0.00134584	Basal-like
chr19_39901815_39902211	1.13665	0.00332536	Classical		chr10_3800259_3800459	-1.54488	0.00134628	Basal-like
chr7_26121288_26121668	1.43767	0.00332587	Classical		chr16_80988936_80989292	-2.12819	0.0013466	Basal-like
chr1_120402317_120402635	1.27583	0.00332691	Classical		chr7_76110015_76110426	-1.86774	0.00134673	Basal-like
chr13_97178060_97178234	2.16758	0.00332865	Classical		chr13_52930509_52930772	-1.88233	0.00134683	Basal-like
chr15_102037819_102038276	1.38169	0.00333242	Classical		chr2_219827680_219828226	-1.52969	0.00134698	Basal-like
chr2_113751488_113751677	2.09545	0.00333273	Classical		chr10_80997646_80998107	-1.8494	0.00134698	Basal-like
chr10_54789569_54790255	1.3479	0.00333548	Classical		chr20_48780568_48780799	-1.60243	0.00134698	Basal-like
chr2_208701576_208701732	1.70677	0.00333568	Classical		chr3_58015751_58015876	-2.66534	0.00134718	Basal-like
chr19_38415209_38415516	1.93516	0.00333646	Classical		chr15_42162821_42163243	-2.05062	0.00134723	Basal-like
chr5_49961079_49961787	1.19541	0.00334113	Classical		chr9_112555531_112555793	-2.56292	0.00134747	Basal-like
chr4_38080241_38081152	1.0403	0.00334177	Classical		chr12_50100829_50101591	-0.804428	0.00134804	Basal-like
chr20_58352514_58352659	1.87357	0.00334315	Classical		chr2_194367073_194367732	-2.02291	0.00134855	Basal-like
chr1_35252073_35252549	1.05467	0.00334331	Classical		chr1_81975384_81975618	-1.9833	0.00134871	Basal-like
chr12_121403351_121403966	1.17093	0.00334525	Classical		chr7_51191395_51191674	-1.56935	0.0013499	Basal-like
chr16_83784729_83784969	1.8884	0.00334683	Classical		chr7_4839598_4839794	-1.54273	0.00135	Basal-like
chr16_9380837_9381293	1.90318	0.00334797	Classical		chr3_141523999_141524272	-2.54333	0.00135173	Basal-like
chr6_16345758_16346333	1.32558	0.00335156	Classical		chr4_1550581_1550856	-1.17126	0.00135189	Basal-like
chr10_111753805_111754105	1.99161	0.0033522	Classical		chr10_27608697_27609347	-1.30797	0.0013521	Basal-like
chr1_48338731_48338959	2.06749	0.00335527	Classical		chr20_334935_335544	-0.76355	0.00135255	Basal-like
chr2_69536334_69536810	1.07919	0.00335527	Classical		chr9_75791413_75791813	-1.17031	0.00135311	Basal-like
chr5_145426927_145427388	1.05963	0.00335532	Classical		chr14_91593638_91594201	-1.39587	0.00135326	Basal-like
chr2_197195909_197196216	1.1953	0.00335753	Classical		chr16_14503490_14503788	-1.6832	0.00135332	Basal-like
chr12_112713102_112713308	1.93944	0.00335772	Classical		chr5_110559372_110560523	-1.28491	0.0013557	Basal-like
chr2_82099048_82099925	1.44239	0.00335805	Classical		chr7_48464491_48464659	-1.84116	0.00135574	Basal-like
chr20_57866847_57867288	1.40392	0.00335902	Classical		chr12_125402930_125403091	-1.10103	0.00135613	Basal-like
chr10_82174389_82174563	1.98112	0.00335928	Classical		chr10_112206935_112207359	-1.39383	0.00135619	Basal-like
chr19_32841463_32841683	1.58769	0.00336014	Classical		chr2_85817750_85817928	-2.02325	0.00135891	Basal-like
chr2_185699991_185700331	1.98836	0.00336026	Classical		chr21_9840638_9841006	-1.83544	0.00135987	Basal-like
chr11_64640322_64640570	1.65534	0.00336086	Classical		chr9_5446541_5446816	-2.16099	0.00136083	Basal-like
chr1_19558841_19559105	1.42643	0.00336178	Classical		chr10_13815169_13815352	-1.83819	0.00136181	Basal-like
chr15_68253946_68254676	0.974622	0.0033624	Classical		chr22_39747673_39748082	-1.96613	0.00136193	Basal-like
chr18_55709008_55709170	1.58161	0.00336425	Classical		chr9_116102119_116102866	-0.81662	0.00136219	Basal-like
chr22_30332285_30332483	1.74678	0.00336548	Classical		chr5_38466325_38466769	-1.91388	0.00136247	Basal-like
chr1_179701532_179702086	1.63655	0.0033741	Classical		chr7_44952533_44952909	-1.67582	0.00136266	Basal-like
chr1_17615281_17615690	1.91403	0.00337606	Classical		chr7_2850785_2850983	-1.84537	0.00136298	Basal-like
chr10_56825011_56825277	2.03544	0.00337817	Classical		chr8_40930621_40930977	-2.01869	0.00136318	Basal-like
chr12_18981496_18981853	1.98032	0.00337885	Classical		chr3_13259666_13260022	-1.57558	0.00136329	Basal-like
chr14_75705850_75706465	1.47136	0.00337952	Classical		chr20_14291784_14292225	-2.18533	0.00136391	Basal-like
chr14_56471611_56472251	1.28382	0.00337973	Classical		chr4_125100805_125101162	-2.326	0.00136436	Basal-like
chr21_40142704_40142950	1.64837	0.00338256	Classical		chr14_61614124_61614242	-2.97148	0.00136436	Basal-like
chr3_64234076_64234379	1.98148	0.00338434	Classical		chr7_97915608_97915798	-1.25485	0.0013653	Basal-like
chr6_29935116_29935710	1.23921	0.00338439	Classical		chr16_73021353_73021758	-1.84105	0.0013656	Basal-like
chr7_47427899_47428183	1.70851	0.00338577	Classical		chr3_31118598_31118997	-1.93991	0.00136577	Basal-like
chr11_67660995_67661203	2.88964	0.00338677	Classical		chr9_72668623_72669243	-1.8211	0.00136606	Basal-like
chr6_167628997_167629248	2.02561	0.00338946	Classical		chr5_35889951_35890389	-2.54606	0.0013665	Basal-like
chr11_86221601_86221722	2.24602	0.00339019	Classical		chr2_114616465_114616604	-1.76499	0.00136665	Basal-like
chr2_135004172_135004323	2.31408	0.00339072	Classical		chr4_3439474_3439641	-1.74803	0.00137053	Basal-like
chr3_56656530_56656734	2.71724	0.00339072	Classical		chr3_51320955_51321241	-2.12193	0.00137063	Basal-like
chr6_169305716_169306952	1.2827	0.00339322	Classical		chr8_132049301_132049399	-1.35076	0.00137107	Basal-like
chr10_13446767_13447208	2.10026	0.00339819	Classical		chr6_32082724_32082876	-2.16299	0.00137228	Basal-like
chr19_35871431_35871670	2.13996	0.0033985	Classical		chr2_71969961_71970316	-1.1771	0.00137399	Basal-like
chr2_199560689_199560943	3.00827	0.00340021	Classical		chr9_140208036_140208180	-1.95986	0.00137416	Basal-like
chr7_143329791_143330501	3.44396	0.00340087	Classical		chr18_69545526_69545713	-2.7416	0.00137416	Basal-like
chr2_214316237_214316839	1.45893	0.00340153	Classical		chr11_35949150_35949617	-1.5201	0.00137425	Basal-like
chr17_33045482_33045698	2.01173	0.00340196	Classical		chr3_150515965_150516382	-2.06947	0.00137444	Basal-like
chr8_122393688_122394330	1.4193	0.00340245	Classical		chr8_92192526_92192801	-1.63859	0.00137444	Basal-like
chr10_124104253_124104649	1.31457	0.00340309	Classical		chr11_737930_738396	-1.65433	0.00137478	Basal-like
chr9_110733646_110733916	1.9498	0.00340438	Classical		chr4_55768447_55768760	-2.01617	0.00137523	Basal-like
chr1_218787310_218787559	1.84088	0.00340514	Classical		chr5_145325928_145326444	-1.21505	0.00137542	Basal-like
chr19_7293366_7295042	0.915989	0.00340705	Classical		chr12_6898595_6899025	-1.82787	0.00137593	Basal-like
chr1_48336971_48338007	1.27578	0.0034078	Classical		chr14_94453401_94454078	-1.74867	0.00137603	Basal-like
chr12_50669231_50669786	1.07525	0.00340902	Classical		chr15_62123656_62124145	-1.77428	0.00137603	Basal-like
chr1_76506002_76506374	1.98843	0.00341063	Classical		chr12_45342508_45342830	-1.19227	0.00137673	Basal-like
chr7_15170355_15170567	1.3707	0.0034135	Classical		chr17_4311287_4311476	-1.70727	0.00137812	Basal-like
chr13_108672399_108672698	1.40533	0.00341368	Classical		chr1_1361142_1361373	-1.87635	0.00137913	Basal-like
chr11_35422527_35422764	2.50533	0.00341603	Classical		chr22_46200855_46201121	-1.82755	0.00137969	Basal-like
chr14_74411168_74411819	1.0611	0.00341959	Classical		chr2_121432935_121433357	-1.41077	0.00137982	Basal-like
chr14_91127242_91127783	1.1799	0.00342193	Classical		chr8_22026050_22026368	-1.5427	0.00138061	Basal-like
chr19_35911179_35911747	1.17468	0.00342193	Classical		chr5_125930437_125931325	-0.9406	0.00138222	Basal-like
chr15_75164524_75164696	1.72431	0.00342358	Classical		chr2_238341144_238341867	-1.70768	0.00138321	Basal-like
chr2_242429323_242430106	1.20021	0.00342738	Classical		chr21_44836962_44837370	-1.46938	0.00138321	Basal-like
chr8_12366545_12366814	2.95601	0.00342766	Classical		chr8_91479965_91480472	-2.21532	0.00138328	Basal-like
chr8_24433052_24433489	2.40376	0.00343076	Classical		chr20_16534445_16534634	-2.18128	0.00138385	Basal-like
chr2_161458640_161458865	2.30516	0.00343132	Classical		chr7_6483304_6483542	-1.4642	0.00138476	Basal-like
chr1_179899480_179899822	2.78129	0.00343352	Classical		chr14_100042755_100042907	-1.31903	0.00138526	Basal-like
chr11_27312797_27313296	1.48268	0.00343352	Classical		chr2_181844275_181844519	-1.6745	0.00138596	Basal-like
chr8_135777733_135778271	1.31801	0.00343395	Classical		chr8_713950_714201	-2.21275	0.00138596	Basal-like
chr1_226067521_226067999	0.942559	0.003435	Classical		chr8_52908487_52908814	-2.34163	0.0013862	Basal-like
chr1_64382774_64382888	2.61502	0.00343682	Classical		chr13_110762332_110762506	-2.00963	0.0013863	Basal-like
chr5_52005401_52006688	1.26542	0.00343942	Classical		chr20_36859956_36860516	-1.39701	0.0013863	Basal-like
chr10_73012042_73012189	1.5707	0.00344121	Classical		chr5_170024147_170024413	-2.01757	0.00138787	Basal-like
chr17_54212972_54213179	2.47409	0.00344129	Classical		chr20_4065917_4066553	-0.922783	0.00138787	Basal-like
chr7_97548873_97549359	1.85437	0.00344138	Classical		chr22_27782241_27782539	-2.3212	0.00138971	Basal-like
chr5_141685683_141685992	1.81369	0.0034435	Classical		chr6_18491565_18492102	-1.90317	0.00138996	Basal-like
chr15_102017974_102018271	1.7079	0.00344411	Classical		chr16_24692733_24692950	-2.07055	0.00138996	Basal-like
chr15_86133173_86133402	1.4386	0.00344435	Classical		chr2_140248779_140248966	-2.46427	0.00139051	Basal-like
chr14_21140137_21140437	1.60303	0.00344556	Classical		chr10_12746609_12746742	-2.7215	0.00139112	Basal-like
chr3_19111900_19112093	2.63111	0.00344597	Classical		chr4_1784852_1785066	-2.21138	0.00139192	Basal-like
chr6_94394040_94394461	1.98238	0.00344775	Classical		chr7_54907121_54907724	-1.28936	0.00139279	Basal-like
chr12_50498612_50499015	1.44021	0.00345319	Classical		chr3_5238408_5238680	-1.94376	0.00139378	Basal-like
chr1_78227663_78228000	1.24944	0.00345328	Classical		chr4_73109435_73109692	-2.66822	0.00139397	Basal-like
chr1_3376082_3377694	0.827343	0.00345397	Classical		chr6_4352117_4352510	-1.40479	0.00139454	Basal-like
chr1_186817703_186818056	1.07262	0.00345397	Classical		chr15_70307294_70307691	-1.49299	0.00139454	Basal-like
chr6_4109637_4110033	1.50624	0.00345397	Classical		chr17_5740415_5740851	-1.37144	0.00139454	Basal-like
chr18_21396801_21397038	2.18505	0.00345397	Classical		chr16_29616161_29616336	-1.59923	0.00139586	Basal-like
chr14_25344083_25344365	1.92052	0.00345527	Classical		chr5_115276728_115277364	-1.58256	0.0013984	Basal-like
chr9_114938905_114939202	1.31053	0.00346071	Classical		chr17_17054944_17055594	-2.14527	0.00139895	Basal-like
chr2_202640122_202640399	1.60145	0.00346222	Classical		chr20_30605696_30607024	-0.92496	0.00139895	Basal-like
chr13_27515651_27516191	1.40944	0.00346244	Classical		chr5_82864025_82864244	-2.31394	0.00139921	Basal-like
chr10_96437530_96437747	1.42253	0.00346392	Classical		chr8_109480857_109481326	-1.29968	0.00139999	Basal-like
chr21_43133742_43134373	1.05054	0.00346543	Classical		chr16_64126314_64126513	-2.77165	0.00140079	Basal-like
chr4_9499920_9500673	1.31343	0.00346627	Classical		chr1_109800095_109800500	-1.62733	0.00140277	Basal-like
chr1_230736792_230737437	2.39326	0.00346647	Classical		chr14_92973512_92974017	-1.30101	0.00140305	Basal-like
chr2_86546874_86547112	2.00747	0.00347197	Classical		chr21_47300428_47300938	-1.47256	0.00140345	Basal-like
chr4_94567500_94568072	1.72805	0.00347197	Classical		chr7_77057406_77057780	-1.74499	0.00140359	Basal-like
chr2_163900643_163901029	1.70674	0.00347268	Classical		chr6_160137871_160138111	-2.1168	0.00140388	Basal-like
chr11_16368504_16368746	1.8484	0.00347297	Classical		chr2_113856270_113856972	-2.02904	0.00140402	Basal-like
chr2_86033570_86033952	1.48741	0.00347327	Classical		chr7_13889785_13890382	-1.25491	0.00140466	Basal-like
chr12_89878288_89878558	2.47143	0.00347986	Classical		chr7_32727600_32728162	-1.4153	0.00140483	Basal-like
chr17_16158900_16159326	1.64439	0.00348048	Classical		chr5_178016867_178017850	-1.63615	0.00140682	Basal-like
chr18_59995305_59995433	2.21028	0.00348048	Classical		chr3_132723986_132724484	-2.02091	0.00140876	Basal-like
chr11_68132177_68132283	2.45626	0.00348085	Classical		chr17_78097697_78097845	-1.7293	0.00140929	Basal-like
chr15_66998634_66999012	1.43765	0.00348108	Classical		chr21_18864483_18864623	-2.24881	0.00141014	Basal-like
chr5_132213708_132214025	1.49718	0.00348481	Classical		chr18_9719782_9720068	-1.72814	0.00141034	Basal-like
chr18_3602499_3603895	0.875107	0.00348764	Classical		chr5_148409981_148410351	-2.11546	0.00141068	Basal-like
chr2_182702207_182702528	1.96099	0.00348782	Classical		chr9_130732702_130733482	-1.33122	0.00141068	Basal-like
chr6_20706720_20707845	1.54966	0.00348983	Classical		chr14_58600557_58600737	-2.15391	0.00141068	Basal-like
chr10_11757863_11758481	1.29665	0.00349222	Classical		chr19_35451343_35451616	-2.1739	0.00141086	Basal-like
chr1_3396519_3397221	1.15766	0.00349262	Classical		chr1_236162788_236163298	-1.83926	0.00141093	Basal-like
chr11_102775421_102775584	1.85791	0.00349311	Classical		chr4_1930209_1930475	-1.99399	0.00141179	Basal-like
chr1_117882584_117882861	1.26386	0.00349539	Classical		chr9_138036380_138037296	-1.44977	0.00141201	Basal-like
chr16_17433874_17434491	1.20609	0.00350069	Classical		chr12_95037912_95038108	-2.30295	0.00141218	Basal-like
chr6_40964295_40964890	1.26902	0.00350167	Classical		chr8_69983834_69984008	-3.40815	0.00141279	Basal-like
chr9_132943904_132944540	1.40122	0.00350282	Classical		chr19_16986374_16986748	-1.44698	0.0014144	Basal-like
chr2_202247867_202248395	1.42676	0.0035033	Classical		chr9_82093145_82093613	-2.27616	0.00141463	Basal-like
chr4_89888954_89889506	1.13161	0.00350427	Classical		chr7_2412463_2412599	-2.1781	0.00141527	Basal-like
chr19_47691033_47691483	1.31701	0.00350503	Classical		chr14_75103083_75103554	-2.1042	0.00141527	Basal-like
chr8_68514699_68515106	1.30232	0.00350702	Classical		chr7_54898597_54899142	-1.56435	0.00141654	Basal-like
chr12_76345797_76346043	1.41759	0.00350723	Classical		chr11_31677097_31677304	-2.15124	0.00141667	Basal-like
chr6_49447382_49447594	2.89686	0.00350771	Classical		chr19_10665649_10666143	-1.68099	0.0014171	Basal-like
chr1_228841327_228841573	2.56509	0.00350934	Classical		chr19_677247_677478	-1.20228	0.0014171	Basal-like
chr19_46019085_46019548	0.97759	0.00350934	Classical		chr1_210540095_210540479	-1.8359	0.00141745	Basal-like
chr1_161194096_161194255	2.63157	0.00351149	Classical		chr13_106943409_106943680	-2.30033	0.00141756	Basal-like
chr2_153271789_153272090	1.27977	0.00351267	Classical		chr2_173114834_173114952	-2.15869	0.00141796	Basal-like
chr22_47330665_47332218	1.10129	0.00351359	Classical		chr10_92573532_92573971	-2.47239	0.00141796	Basal-like
chr6_16722927_16723078	1.48293	0.0035154	Classical		chr6_10084670_10085555	-1.33917	0.0014188	Basal-like
chr2_219613530_219613849	1.58734	0.00351546	Classical		chr5_172347433_172347722	-1.88108	0.00141939	Basal-like
chr3_134346657_134347068	1.25705	0.00351676	Classical		chr16_87894202_87894560	-1.33346	0.00141992	Basal-like
chr10_32231848_32232035	1.35027	0.00351819	Classical		chr8_55181506_55181768	-1.9478	0.00142015	Basal-like
chr8_145124852_145125258	1.51533	0.00352043	Classical		chr1_153359013_153359225	-2.9163	0.00142032	Basal-like
chr1_167884925_167885263	2.27097	0.0035238	Classical		chr16_86843207_86843567	-1.83805	0.00142033	Basal-like
chr1_21625477_21625960	1.16267	0.0035267	Classical		chr16_89790152_89790322	-1.65306	0.00142045	Basal-like
chr17_41662041_41663127	1.52334	0.0035267	Classical		chr16_50278525_50278719	-1.67265	0.00142052	Basal-like
chr6_63100408_63100701	3.13204	0.00352915	Classical		chr2_234328347_234328539	-1.43914	0.00142063	Basal-like
chr18_8960835_8961391	1.43406	0.00353014	Classical		chr19_1904549_1904730	-1.47721	0.00142078	Basal-like
chr16_81309392_81310023	1.11425	0.00353032	Classical		chr12_3308916_3309060	-1.97891	0.00142143	Basal-like
chr4_140610392_140610771	1.73813	0.00353069	Classical		chr21_43499073_43499396	-2.12	0.00142206	Basal-like
chr1_229343795_229344039	1.76656	0.00353353	Classical		chr20_56232544_56233209	-1.6105	0.00142217	Basal-like
chr7_139780723_139780970	2.08744	0.00353747	Classical		chr8_90627928_90628098	-2.69954	0.00142217	Basal-like
chr1_100224425_100224750	2.43612	0.00353797	Classical		chr8_25992761_25992993	-1.57839	0.00142235	Basal-like
chr20_52443565_52443809	1.57902	0.00353941	Classical		chr11_61405728_61406218	-0.97452	0.00142254	Basal-like
chr11_60486815_60487192	2.57522	0.00353971	Classical		chr1_218766038_218766414	-2.28603	0.00142291	Basal-like
chr10_36179853_36180143	1.99724	0.00354093	Classical		chr11_129693262_129693410	-2.36738	0.0014231	Basal-like
chr6_34530587_34531361	1.45278	0.00354164	Classical		chr2_234401502_234401671	-2.04272	0.00142341	Basal-like
chr10_108273179_108273539	1.89367	0.00354164	Classical		chr1_228073054_228073953	-1.11748	0.00142403	Basal-like
chr16_77338835_77339197	2.72322	0.00354213	Classical		chr17_9875388_9875590	-1.79215	0.00142403	Basal-like
chr12_106539375_106540140	1.26874	0.0035432	Classical		chr10_23801400_23801632	-1.51764	0.00142441	Basal-like
chr3_75445542_75445859	2.28271	0.00354565	Classical		chr6_125420653_125421118	-1.64047	0.00142511	Basal-like
chr8_124007352_124008026	1.17161	0.00354639	Classical		chr1_1365838_1366567	-1.39826	0.00142547	Basal-like
chr6_35075559_35075906	1.87339	0.00354817	Classical		chr12_27536842_27537185	-1.16427	0.00142547	Basal-like
chr2_101857318_101857409	1.35812	0.00354895	Classical		chr20_39762631_39762926	-1.68431	0.00142645	Basal-like
chr6_155406558_155407371	1.15256	0.00355003	Classical		chr2_106475793_106476007	-1.61452	0.00142733	Basal-like
chr4_61352709_61353320	1.67167	0.00355479	Classical		chr14_99501816_99502746	-1.11331	0.00143008	Basal-like
chr17_75438067_75438308	2.10796	0.00355479	Classical		chr8_102612696_102612948	-1.40756	0.00143049	Basal-like
chr1_68268343_68268622	1.72867	0.00355485	Classical		chr21_9856923_9857120	-1.64947	0.00143138	Basal-like
chr2_208880275_208880449	2.03869	0.00355665	Classical		chr6_1527373_1527626	-1.51473	0.00143216	Basal-like
chr15_77703525_77704000	1.77029	0.00355726	Classical		chr20_37740836_37741269	-1.16409	0.00143514	Basal-like
chr1_218610319_218610630	1.97065	0.00355935	Classical		chr12_113478492_113478973	-1.11531	0.00143518	Basal-like
chr3_55479613_55479998	1.71908	0.00355985	Classical		chr20_42571632_42571849	-1.71696	0.00143518	Basal-like
chr4_149907985_149908545	1.19051	0.0035607	Classical		chr7_30388917_30389127	-1.93728	0.00143544	Basal-like
chr1_61916061_61916478	1.1112	0.00356255	Classical		chr7_22766509_22767131	-1.5	0.00143634	Basal-like
chr5_138263669_138263920	1.53048	0.0035628	Classical		chr12_16502084_16502285	-1.59759	0.0014386	Basal-like
chr8_17658239_17659337	1.16845	0.00356423	Classical		chr3_154736611_154737053	-2.15558	0.00143937	Basal-like
chr6_15871665_15871981	1.89243	0.00356429	Classical		chr16_89976710_89976960	-0.857851	0.00144163	Basal-like
chr1_211776627_211777165	1.20467	0.00356567	Classical		chr5_172160267_172161132	-0.88657	0.00144213	Basal-like
chr3_107471182_107471735	1.38504	0.00356567	Classical		chr12_116959127_116959283	-1.61383	0.00144218	Basal-like
chr11_7958121_7958501	1.53117	0.00356621	Classical		chr1_27028533_27028661	-1.8893	0.00144264	Basal-like
chr3_61880635_61881246	0.979897	0.00356894	Classical		chr11_65680398_65680517	-1.53425	0.00144271	Basal-like
chr1_111644368_111645512	1.48501	0.00356947	Classical		chr2_216593671_216593879	-2.53283	0.00144273	Basal-like
chr20_33293186_33293744	0.909445	0.00356947	Classical		chr3_37011223_37011712	-1.71436	0.00144307	Basal-like
chr11_117101824_117101944	1.41659	0.00356974	Classical		chr20_36701805_36702178	-1.22025	0.00144326	Basal-like
chr4_72051730_72051838	2.9421	0.00357006	Classical		chr14_100029542_100029920	-1.01568	0.00144462	Basal-like
chr1_34043349_34043642	2.06922	0.0035719	Classical		chr19_54941808_54942433	-0.997095	0.00144462	Basal-like
chr12_107027339_107027469	2.28301	0.00357255	Classical		chr2_106413869_106414221	-1.54986	0.00144469	Basal-like
chr4_71048673_71048877	2.19552	0.00357504	Classical		chr13_106317641_106317916	-1.98445	0.00144616	Basal-like
chr9_4980091_4980247	2.02822	0.00357511	Classical		chr1_223901691_223901806	-1.56412	0.00144664	Basal-like
chr4_118769004_118769381	2.4653	0.00357542	Classical		chr7_77729210_77729720	-2.09309	0.00144708	Basal-like
chr7_36981724_36981899	2.46138	0.00357542	Classical		chr10_11923455_11924412	-1.31481	0.00144732	Basal-like
chr5_62348912_62349146	1.7037	0.00357703	Classical		chr5_128988514_128988873	-2.04938	0.00144807	Basal-like
chr2_64769932_64770132	2.17022	0.00357732	Classical		chr20_61592844_61593112	-1.98845	0.00144827	Basal-like
chr11_3901233_3901639	1.36584	0.00357856	Classical		chr1_15237766_15238257	-1.47172	0.00144851	Basal-like
chr22_51138839_51139087	1.81105	0.00357905	Classical		chr8_101270824_101271465	-1.15497	0.00144851	Basal-like
chr1_160398492_160398960	1.23197	0.00358294	Classical		chr12_120647640_120648040	-2.06444	0.00144905	Basal-like
chr16_67770854_67771026	1.24801	0.00358598	Classical		chr4_168818246_168818741	-1.75582	0.00144917	Basal-like
chr15_92040346_92040772	1.53245	0.00358822	Classical		chr17_69918597_69918956	-2.02857	0.00144925	Basal-like
chr7_17638524_17638755	1.31999	0.0035916	Classical		chr1_93288486_93288790	-1.5925	0.00144937	Basal-like
chr4_101940997_101941566	1.03757	0.00359485	Classical		chr10_65459964_65460243	-1.21277	0.00144939	Basal-like
chr2_10441373_10441816	1.25222	0.00359549	Classical		chr4_75367386_75367508	-3.21772	0.0014494	Basal-like
chr2_231864803_231865468	1.12939	0.00359731	Classical		chr5_26847207_26847698	-2.1179	0.00144962	Basal-like
chr3_175060060_175060315	1.79859	0.00359731	Classical		chr3_126627682_126627924	-2.04374	0.00145059	Basal-like
chr7_126675339_126675628	2.59777	0.00359734	Classical		chr2_193822211_193822547	-2.3662	0.00145129	Basal-like
chr2_138700667_138700941	1.71521	0.00359878	Classical		chr5_177508526_177508803	-1.6306	0.00145161	Basal-like
chr2_171386640_171387127	1.27938	0.00359997	Classical		chr12_6432374_6433040	-1.07828	0.00145197	Basal-like
chr9_12861077_12861353	1.73202	0.00360251	Classical		chr3_100260404_100260575	-1.94063	0.00145209	Basal-like
chr10_89839988_89840280	1.22323	0.00360452	Classical		chr17_46913389_46913667	-1.90153	0.00145257	Basal-like
chr15_36898056_36898251	2.99165	0.00360567	Classical		chr5_71852397_71853127	-1.15015	0.00145383	Basal-like
chr17_39739460_39739931	1.15829	0.00360596	Classical		chr1_177980699_177980904	-1.38642	0.00145391	Basal-like
chr11_119635213_119635655	1.45641	0.0036066	Classical		chr16_56378946_56379181	-1.6099	0.00145391	Basal-like
chr18_7926597_7926918	1.69518	0.00360716	Classical		chr9_126105813_126106076	-2.16361	0.00145393	Basal-like
chr3_192605588_192606233	1.2919	0.00360727	Classical		chr8_18913009_18913341	-2.4964	0.00145404	Basal-like
chr6_132578727_132579130	2.51788	0.00361071	Classical		chr1_209091146_209091375	-2.62517	0.00145419	Basal-like
chr17_66697124_66697590	2.03085	0.00361634	Classical		chr6_128890930_128891094	-1.78636	0.00145447	Basal-like
chr11_14639821_14639949	2.54237	0.00361703	Classical		chr14_54572194_54572389	-1.58574	0.00145447	Basal-like
chr7_108168808_108169051	1.40721	0.00361704	Classical		chr17_39774865_39775481	-1.42328	0.00145463	Basal-like
chr15_42091443_42091756	1.83368	0.00361818	Classical		chr12_6397486_6397644	-2.20917	0.00145577	Basal-like
chr15_91313517_91313914	2.14157	0.00361899	Classical		chr4_1762816_1763280	-1.41717	0.00145762	Basal-like
chr20_25235750_25236470	1.03524	0.00362042	Classical		chr5_149185457_149185872	-1.10735	0.00145775	Basal-like
chr6_157502711_157503171	0.94162	0.00362118	Classical		chr14_31500847_31501116	-1.83404	0.00145907	Basal-like
chr3_184893151_184893695	1.36307	0.00362223	Classical		chr12_57569122_57569921	-0.878124	0.00145938	Basal-like
chr20_19246305_19246636	1.639	0.00362246	Classical		chr11_20077676_20077943	-2.39996	0.0014594	Basal-like
chr2_182643406_182643697	1.72692	0.00362327	Classical		chr7_32656249_32656611	-1.33451	0.00145966	Basal-like
chr3_171074115_171074307	1.91601	0.00362736	Classical		chr9_133414894_133415458	-1.60236	0.00146253	Basal-like
chr12_15888956_15889410	1.63336	0.00363	Classical		chr1_197191520_197191717	-1.93964	0.0014627	Basal-like
chr19_6066565_6067133	1.21633	0.00363076	Classical		chr14_92923129_92923289	-1.44626	0.00146276	Basal-like
chr10_73444072_73444696	1.18885	0.00363412	Classical		chr3_40940785_40941262	-1.63574	0.00146288	Basal-like
chr11_19123489_19124402	1.01604	0.00363435	Classical		chr14_103602947_103603629	-1.28914	0.00146437	Basal-like
chr2_28077142_28077456	1.67052	0.0036347	Classical		chr8_103918526_103918802	-1.30364	0.00146445	Basal-like
chr8_17623791_17624160	1.55675	0.00363555	Classical		chr16_12237116_12237356	-2.05956	0.00146445	Basal-like
chr8_82226868_82227103	2.50069	0.00363822	Classical		chr19_47894791_47895061	-1.2764	0.00146445	Basal-like
chr12_123378184_123378325	1.20837	0.003639	Classical		chr19_49340444_49340578	-2.04545	0.00146445	Basal-like
chr13_43837205_43837538	1.90623	0.00364072	Classical		chr11_31893438_31893899	-1.99706	0.00146566	Basal-like
chr2_69398606_69398874	1.56711	0.00364268	Classical		chr12_124864568_124865159	-1.97475	0.00146601	Basal-like
chr13_109357499_109357714	1.81278	0.00364282	Classical		chr8_122651375_122652504	-1.31947	0.0014683	Basal-like
chr20_36364675_36365032	1.92604	0.00364328	Classical		chr12_15037505_15037739	-1.69367	0.0014683	Basal-like
chr4_72018954_72019213	2.34682	0.00364349	Classical		chr17_41473409_41473643	-2.18108	0.00147002	Basal-like
chr7_95605828_95605962	3.16315	0.00364378	Classical		chr2_204448487_204448796	-1.44995	0.00147121	Basal-like
chr4_56952313_56953021	1.58122	0.00364673	Classical		chr11_2148901_2149995	-1.75837	0.00147121	Basal-like
chr8_52885817_52886595	1.27897	0.00364888	Classical		chr10_23640906_23641138	-2.59769	0.00147282	Basal-like
chr17_4691217_4691582	1.8626	0.00364958	Classical		chr6_90660716_90661186	-1.77996	0.00147373	Basal-like
chr19_16609875_16610160	1.7873	0.00364958	Classical		chr6_102114217_102114464	-2.4706	0.00147373	Basal-like
chr6_147206013_147206229	2.57944	0.00365206	Classical		chr17_80821977_80822177	-2.04633	0.00147468	Basal-like
chr17_57376886_57377375	1.6469	0.00365206	Classical		chr16_15871725_15871982	-1.57066	0.00147554	Basal-like
chr2_16145975_16147023	0.876146	0.00365247	Classical		chr4_102278083_102278448	-1.16383	0.00147559	Basal-like
chr11_112413195_112413789	1.49833	0.00365459	Classical		chr15_95220433_95220984	-2.10959	0.00147562	Basal-like
chr7_30137757_30138548	1.99604	0.00365583	Classical		chr5_153747611_153747902	-1.36533	0.00147599	Basal-like
chr19_46368982_46369092	1.40857	0.00365683	Classical		chr6_83106719_83107003	-1.79819	0.00147699	Basal-like
chr17_26809871_26810345	1.35995	0.0036605	Classical		chr9_123957149_123957335	-2.04295	0.00147699	Basal-like
chr3_143188846_143189080	1.96284	0.00366258	Classical		chr12_76631219_76631347	-2.08452	0.00147749	Basal-like
chr5_10272607_10273357	1.12379	0.00366314	Classical		chr20_62669129_62669293	-1.33485	0.001478	Basal-like
chr14_93601818_93602121	1.77198	0.00366314	Classical		chr1_94461545_94461875	-1.69225	0.00147825	Basal-like
chr1_95428496_95428838	1.4704	0.00366755	Classical		chr8_107312712_107312963	-2.15375	0.00147825	Basal-like
chr1_224406760_224407039	2.14234	0.00366925	Classical		chr19_39677876_39678637	-1.13167	0.00147825	Basal-like
chr5_54723059_54723232	2.02089	0.0036714	Classical		chr16_50337750_50337944	-1.49908	0.0014787	Basal-like
chr7_157561676_157562257	1.5743	0.0036714	Classical		chr16_78079835_78080083	-1.85401	0.0014795	Basal-like
chr9_112251099_112251735	1.06669	0.00367178	Classical		chr2_240038861_240039065	-1.68397	0.00148151	Basal-like
chr4_48049820_48050290	1.38213	0.00367305	Classical		chr7_44298573_44298757	-1.97046	0.00148435	Basal-like
chr5_140905372_140905615	1.74683	0.00367305	Classical		chr1_103345197_103345402	-2.43619	0.00148564	Basal-like
chr10_88622657_88622887	1.98919	0.00367305	Classical		chr15_89455098_89455337	-1.36728	0.00148662	Basal-like
chr1_155362692_155363022	2.28653	0.00367383	Classical		chr2_58269818_58269939	-1.75204	0.00148665	Basal-like
chr1_184453880_184454079	1.94711	0.00367383	Classical		chr11_119571345_119571806	-1.5749	0.00148685	Basal-like
chr1_45821469_45821636	1.95155	0.00367412	Classical		chr16_57680086_57680213	-1.30883	0.00148741	Basal-like
chr22_32297742_32297984	2.5299	0.0036751	Classical		chr5_30850066_30850396	-2.36563	0.00148788	Basal-like
chr5_97836561_97836770	2.92935	0.00367726	Classical		chr3_97629771_97630135	-1.6746	0.00148885	Basal-like
chr6_138864856_138865023	2.73181	0.00367764	Classical		chr5_56505277_56505476	-1.8519	0.00148885	Basal-like
chr15_31588811_31589389	1.30585	0.00367807	Classical		chr9_91092276_91092583	-2.35464	0.001489	Basal-like
chr1_192978605_192978923	2.06533	0.00368371	Classical		chr7_17281437_17281559	-2.21659	0.00148931	Basal-like
chr8_126370811_126371069	1.61688	0.00368518	Classical		chr19_43562726_43563052	-2.61946	0.00149017	Basal-like
chr5_72500209_72500476	1.91087	0.00368901	Classical		chr14_105942022_105942156	-1.45242	0.00149025	Basal-like
chr11_80244519_80244804	2.04445	0.00369038	Classical		chr18_34112481_34112728	-2.43163	0.00149164	Basal-like
chr13_28108674_28108982	1.78991	0.00369369	Classical		chr12_57855995_57856714	-0.623257	0.00149214	Basal-like
chr1_145717002_145717101	2.01151	0.00369439	Classical		chr12_50161411_50161746	-1.58055	0.00149252	Basal-like
chr12_116681897_116682100	1.11919	0.00369511	Classical		chr11_47206795_47208590	-0.909804	0.00149345	Basal-like
chr14_70409180_70409344	2.61566	0.00369751	Classical		chr9_137288156_137288668	-1.37743	0.00149389	Basal-like
chr6_3393270_3393445	2.12282	0.00369804	Classical		chr3_49561558_49561979	-1.80173	0.00149461	Basal-like
chr16_79252343_79252622	2.74227	0.00369869	Classical		chr2_18229200_18229513	-1.87529	0.0014951	Basal-like
chr7_73701650_73701965	0.953957	0.00369899	Classical		chr19_15666625_15667603	-0.92961	0.0014965	Basal-like
chr1_233850574_233850982	1.92562	0.0037034	Classical		chr3_197213852_197214021	-2.0585	0.00149678	Basal-like
chr5_148215921_148216133	1.84743	0.0037034	Classical		chr2_212113727_212114077	-2.10943	0.00149711	Basal-like
chr11_121102368_121102618	1.81075	0.0037034	Classical		chr11_65220409_65220535	-2.00793	0.00149825	Basal-like
chr1_15932564_15932732	1.78108	0.00370361	Classical		chr5_1380320_1380931	-1.51993	0.00149861	Basal-like
chr10_122165630_122166195	1.54725	0.00370367	Classical		chr2_198479291_198479541	-1.56618	0.00149913	Basal-like
chr14_43634967_43635118	2.35295	0.00370405	Classical		chr10_90552589_90552748	-2.03762	0.00150049	Basal-like
chr4_13767163_13767542	2.33555	0.00370482	Classical		chr11_2790390_2790677	-1.67181	0.00150071	Basal-like
chr12_54519537_54521210	1.04149	0.00370581	Classical		chr12_125004889_125005107	-1.47282	0.00150146	Basal-like
chr22_37802855_37803203	1.46002	0.00370926	Classical		chr13_85056191_85056375	-2.8933	0.00150478	Basal-like
chr17_37071184_37071705	1.02961	0.00371243	Classical		chr15_35283603_35283939	-1.2992	0.00150612	Basal-like
chr10_112599905_112600659	1.17533	0.00371247	Classical		chr9_139920098_139920494	-1.5382	0.00150658	Basal-like
chr16_27241944_27242395	0.930882	0.00371312	Classical		chr20_39958119_39958507	-1.20461	0.00150718	Basal-like
chr1_203255368_203255478	2.04925	0.0037136	Classical		chr3_113549374_113549909	-1.33949	0.00150742	Basal-like
chr6_116380893_116382310	0.805489	0.00371569	Classical		chr1_233250134_233250225	-1.64636	0.00150746	Basal-like
chr1_200265498_200265750	1.94793	0.0037187	Classical		chr22_49875127_49875764	-1.58613	0.00150758	Basal-like
chr5_18782513_18782864	1.63256	0.00371885	Classical		chr6_71106973_71107382	-1.84685	0.00150762	Basal-like
chr1_24345066_24345750	1.00118	0.00371937	Classical		chr8_131008939_131009278	-1.36944	0.00150789	Basal-like
chr6_4092298_4092514	2.41729	0.0037249	Classical		chr9_139438975_139439234	-0.974027	0.00150813	Basal-like
chr8_11565817_11566502	1.23066	0.00372687	Classical		chr14_81851340_81851527	-2.74828	0.00150841	Basal-like
chr1_232462002_232462322	2.73488	0.00372747	Classical		chr8_117337038_117337401	-2.06776	0.00150875	Basal-like
chr12_102978180_102978634	1.76703	0.00372984	Classical		chr6_100731279_100731486	-1.89974	0.00151165	Basal-like
chr6_13216585_13216767	2.25054	0.00373016	Classical		chr15_51853519_51853731	-2.15336	0.00151169	Basal-like
chr11_114049839_114050338	1.59345	0.00373166	Classical		chr9_132488849_132489245	-1.19532	0.00151286	Basal-like
chr1_32135205_32136030	0.965368	0.00373323	Classical		chr1_29681077_29681309	-1.93984	0.00151334	Basal-like
chr1_165494936_165495198	2.1457	0.00373536	Classical		chr15_42323446_42324032	-2.12399	0.00151349	Basal-like
chr20_18818398_18818845	2.37126	0.0037373	Classical		chr8_48235968_48236421	-1.41736	0.00151495	Basal-like
chr9_85675568_85675760	1.85748	0.00373849	Classical		chr20_48639761_48640021	-1.43878	0.00151559	Basal-like
chr10_98528006_98528197	1.99022	0.00374194	Classical		chr3_22755445_22755762	-2.1232	0.0015156	Basal-like
chr18_3887004_3887274	2.17207	0.0037468	Classical		chr20_32605463_32605694	-1.94294	0.00151607	Basal-like
chr13_45947388_45947601	1.81609	0.00374704	Classical		chr15_28368566_28368896	-1.31225	0.00151658	Basal-like
chr12_69297355_69297640	2.15209	0.00374711	Classical		chr14_65183368_65183844	-1.21658	0.00151783	Basal-like
chr4_143268514_143268696	2.10589	0.00374808	Classical		chr16_9166736_9167111	-2.22121	0.00151804	Basal-like
chr12_4124587_4124877	1.54537	0.00374846	Classical		chr7_2842302_2843116	-1.60203	0.00151863	Basal-like
chr8_30031424_30031694	1.49114	0.00374998	Classical		chr12_26037341_26037611	-2.11624	0.00151863	Basal-like
chr20_33850656_33851887	1.21055	0.00375043	Classical		chr17_38350649_38350811	-1.62719	0.00151886	Basal-like
chr2_222581252_222581552	1.28222	0.0037507	Classical		chr15_89559943_89560258	-1.43374	0.00151888	Basal-like
chr9_14888329_14888667	2.58521	0.00375073	Classical		chr7_105489559_105490289	-1.99333	0.00151954	Basal-like
chr10_61800130_61800254	2.31557	0.00375094	Classical		chr3_107705901_107706398	-1.03575	0.00151969	Basal-like
chr8_137042016_137042190	3.28906	0.00375256	Classical		chr9_127353189_127353768	-1.85692	0.00151982	Basal-like
chr19_49198906_49200227	0.762205	0.00375327	Classical		chr4_3941832_3942149	-1.62596	0.00152145	Basal-like
chr1_38184181_38185212	0.953332	0.00375411	Classical		chr22_46008402_46008703	-2.20922	0.0015215	Basal-like
chr10_121400461_121400881	1.68502	0.00375538	Classical		chr3_42096894_42097097	-2.23536	0.00152172	Basal-like
chr5_59136163_59136356	2.30802	0.00375864	Classical		chr12_120493128_120493280	-2.504	0.00152181	Basal-like
chr18_55164684_55165432	1.50808	0.00376362	Classical		chr16_1249159_1249327	-1.91059	0.00152273	Basal-like
chr1_94509867_94510623	1.02193	0.00376374	Classical		chr16_5289472_5290013	-0.976707	0.00152327	Basal-like
chr6_34999465_34999659	2.13674	0.00376613	Classical		chr2_1732717_1732889	-2.51687	0.00152442	Basal-like
chr17_17012603_17013566	0.723686	0.0037674	Classical		chr13_96576947_96577140	-2.14538	0.00152687	Basal-like
chr2_125562217_125562512	2.43909	0.00376769	Classical		chr11_101349277_101349562	-2.74474	0.00152699	Basal-like
chr11_108773043_108773195	2.8143	0.00376846	Classical		chr12_1869852_1870179	-1.92	0.00152726	Basal-like
chr9_135424683_135424984	1.30181	0.0037689	Classical		chr5_40983959_40984187	-2.17043	0.00152784	Basal-like
chr14_20843721_20843914	2.70868	0.00376955	Classical		chr7_43148015_43148232	-1.34967	0.00152784	Basal-like
chr10_45461767_45461988	1.89581	0.00376981	Classical		chr3_55364503_55364675	-2.22149	0.00152825	Basal-like
chr13_105250081_105250496	1.83469	0.00377082	Classical		chr2_37330923_37331236	-1.69097	0.00152898	Basal-like
chr17_71743580_71744099	1.65853	0.00377265	Classical		chr2_239593118_239593894	-1.47568	0.00153142	Basal-like
chr20_56161453_56161663	1.56566	0.00377739	Classical		chr9_131768992_131769287	-1.07021	0.00153142	Basal-like
chr2_176342954_176343441	1.61866	0.00378079	Classical		chr7_42717455_42717747	-2.53156	0.00153189	Basal-like
chr13_71730775_71731109	2.12131	0.00378185	Classical		chr8_109237552_109237684	-2.31272	0.00153314	Basal-like
chr7_77304224_77304512	1.02267	0.0037819	Classical		chr16_85786757_85786909	-1.48801	0.00153314	Basal-like
chr1_31545991_31546172	2.35113	0.00378515	Classical		chr16_88839997_88840107	-1.84491	0.00153348	Basal-like
chr7_84330863_84331681	1.03799	0.00378653	Classical		chr2_53786737_53787008	-1.7041	0.00153434	Basal-like
chr15_76257350_76257838	1.45967	0.00378666	Classical		chr9_29440037_29440249	-2.66567	0.00153434	Basal-like
chr16_11826735_11826953	2.29037	0.00378666	Classical		chr1_1933389_1933589	-1.75664	0.00153448	Basal-like
chr2_19768694_19769498	1.30483	0.0037949	Classical		chr22_27054694_27055223	-1.30872	0.00153472	Basal-like
chr3_24670127_24670350	1.87466	0.00379554	Classical		chr18_26744105_26744322	-2.28966	0.00153676	Basal-like
chr18_51523534_51523969	3.02321	0.00379554	Classical		chr11_60920699_60921004	-1.27445	0.00153755	Basal-like
chr5_125686856_125687265	1.67138	0.00379876	Classical		chr3_387947_388200	-2.64247	0.00153787	Basal-like
chr1_10740403_10741041	1.1576	0.00380308	Classical		chr12_76577260_76577565	-1.87962	0.00153799	Basal-like
chr6_26105075_26105382	1.04623	0.00380354	Classical		chr8_101743546_101743896	-1.62108	0.00153816	Basal-like
chr14_81130876_81131208	1.70945	0.00380566	Classical		chr7_2439629_2439936	-1.49484	0.00153927	Basal-like
chr19_7869843_7870382	0.950127	0.00380592	Classical		chr10_102772458_102773166	-0.778059	0.00153998	Basal-like
chr20_11734326_11734558	1.73429	0.0038097	Classical		chr3_171927355_171927982	-1.39225	0.00154027	Basal-like
chr17_70839858_70840066	1.8217	0.0038125	Classical		chr1_218774398_218774676	-1.66615	0.00154027	Basal-like
chr1_155156453_155156714	1.1762	0.00381257	Classical		chr12_6292205_6292633	-1.28532	0.00154027	Basal-like
chr4_175382729_175383205	1.25953	0.00381528	Classical		chr3_191078477_191078714	-1.9965	0.00154038	Basal-like
chr5_142546235_142546844	1.57916	0.00381546	Classical		chr20_50018684_50018986	-2.36242	0.00154085	Basal-like
chr4_120002075_120002639	0.980003	0.00381692	Classical		chr8_125736587_125736744	-2.09418	0.00154086	Basal-like
chr11_13879276_13879884	1.6072	0.00381697	Classical		chr10_6622011_6622653	-1.3729	0.00154109	Basal-like
chr1_19634692_19634881	1.61931	0.00381824	Classical		chr5_74058467_74058743	-1.51725	0.00154192	Basal-like
chr4_82300974_82301485	1.67249	0.00381998	Classical		chr11_126462057_126462319	-2.26462	0.00154257	Basal-like
chr4_86859171_86859436	2.25918	0.00382209	Classical		chr20_4018046_4018179	-2.32895	0.00154279	Basal-like
chr16_66725297_66725395	2.00536	0.00382289	Classical		chr2_24125420_24125656	-1.44941	0.0015428	Basal-like
chr2_100900691_100900984	1.55785	0.00382601	Classical		chr7_97999051_97999274	-2.30451	0.00154314	Basal-like
chr7_21403500_21403932	1.46361	0.00382674	Classical		chr6_1763709_1764028	-1.7514	0.00154341	Basal-like
chr6_20428120_20428343	2.13456	0.00383218	Classical		chr19_41129454_41130181	-1.75796	0.00154345	Basal-like
chr7_155522515_155522913	1.05037	0.00383254	Classical		chr12_33740316_33740632	-3.48207	0.00154396	Basal-like
chr11_100550881_100551053	2.21272	0.00383342	Classical		chr4_69234594_69234854	-2.19999	0.00154411	Basal-like
chr8_74459649_74459807	2.12323	0.00383413	Classical		chr5_139256571_139257245	-1.41915	0.00154436	Basal-like
chr12_694695_695044	1.7395	0.00383413	Classical		chr16_14499450_14500286	-1.82159	0.00154436	Basal-like
chr16_12383176_12383956	1.64499	0.00383413	Classical		chr2_113419272_113419917	-1.54257	0.00154463	Basal-like
chr5_75506893_75507076	2.44096	0.00383424	Classical		chr17_76677121_76677369	-1.81182	0.00154475	Basal-like
chr1_160187187_160187702	1.24277	0.00383944	Classical		chr8_128064897_128065165	-1.65367	0.00154639	Basal-like
chr8_137664666_137665467	2.19679	0.0038437	Classical		chr10_95883124_95883285	-2.27123	0.00154678	Basal-like
chr3_63032841_63033180	1.92883	0.00384463	Classical		chr2_129494262_129494636	-1.35613	0.00154922	Basal-like
chr7_81097783_81098201	1.58047	0.00384473	Classical		chr6_143052852_143053029	-2.88838	0.00154924	Basal-like
chr9_27464916_27465802	2.12062	0.00384579	Classical		chr20_45006251_45006454	-2.26937	0.00154962	Basal-like
chr7_36326893_36327307	1.16458	0.00384837	Classical		chr2_214103658_214104136	-1.95012	0.0015512	Basal-like
chr5_74964817_74965533	0.900642	0.00385139	Classical		chr8_41675213_41675552	-2.15386	0.0015512	Basal-like
chr3_42852871_42853478	1.67619	0.00385153	Classical		chr17_9274377_9274732	-1.90359	0.0015512	Basal-like
chr1_192716618_192717373	1.34538	0.00385186	Classical		chr8_144963036_144963188	-1.9415	0.00155141	Basal-like
chr20_58532749_58532928	2.41723	0.00385296	Classical		chr1_27188488_27188743	-1.33602	0.00155247	Basal-like
chr12_105633204_105633358	2.88574	0.00385674	Classical		chr2_71723446_71723676	-1.81067	0.00155251	Basal-like
chr19_40404023_40404663	1.19493	0.00385929	Classical		chr2_121303682_121304288	-1.89911	0.00155258	Basal-like
chr5_50090741_50091172	1.60998	0.00386333	Classical		chr14_77936453_77937227	-1.8451	0.00155267	Basal-like
chr21_42878571_42880720	0.954109	0.00386495	Classical		chr7_94453312_94453509	-2.06223	0.0015528	Basal-like
chr6_21360608_21360998	1.78856	0.0038666	Classical		chr9_38178379_38178603	-1.77623	0.00155373	Basal-like
chr7_27679602_27679741	1.93624	0.0038666	Classical		chr3_158436301_158436608	-1.70265	0.00155594	Basal-like
chr7_34975288_34975801	1.36914	0.00386788	Classical		chr21_36217096_36217459	-1.47377	0.00155609	Basal-like
chr5_162800429_162800987	1.63357	0.00387117	Classical		chr17_55749289_55749893	-1.02718	0.00155738	Basal-like
chr5_139728905_139729156	1.49207	0.00387184	Classical		chr16_2885730_2886535	-0.755077	0.00155815	Basal-like
chr18_24283250_24283742	1.46381	0.00387187	Classical		chr2_150061260_150061556	-2.11972	0.00155857	Basal-like
chr13_42270680_42271276	1.35836	0.00387348	Classical		chr3_107590542_107590933	-2.03419	0.0015587	Basal-like
chr19_18421133_18421988	1.16968	0.00387437	Classical		chr14_74318261_74319234	-0.78084	0.0015587	Basal-like
chr11_7626769_7627138	1.15154	0.00387578	Classical		chr4_109770863_109771252	-2.74576	0.00155997	Basal-like
chr19_42205715_42205838	1.6917	0.00387627	Classical		chr11_28542708_28542975	-2.96366	0.00156028	Basal-like
chr3_133662492_133663854	0.861462	0.00387675	Classical		chr15_86860674_86860854	-2.10713	0.00156028	Basal-like
chr18_12783666_12783827	1.96328	0.00387776	Classical		chr22_44317323_44317628	-1.81288	0.00156041	Basal-like
chr11_68548334_68548685	1.79782	0.00387856	Classical		chr7_79976025_79976239	-1.79677	0.00156047	Basal-like
chr13_113365862_113366593	0.821211	0.00387878	Classical		chr8_95299227_95299502	-2.73526	0.00156089	Basal-like
chr4_148980857_148981065	1.87941	0.00388168	Classical		chr9_21711549_21711788	-2.48082	0.00156216	Basal-like
chr8_23035348_23035548	1.79404	0.00388713	Classical		chr5_146101906_146102348	-2.01193	0.00156239	Basal-like
chr1_221883122_221883589	1.54603	0.00388869	Classical		chr20_25159468_25160044	-1.00731	0.00156254	Basal-like
chr7_132600510_132600662	2.54533	0.00389192	Classical		chr20_61446682_61447009	-1.02148	0.00156293	Basal-like
chr9_100199203_100199797	1.79376	0.00389217	Classical		chr8_67447994_67448313	-1.47315	0.00156296	Basal-like
chr8_134700654_134700938	1.46543	0.00389378	Classical		chr5_149438401_149438599	-1.52584	0.0015641	Basal-like
chr1_39582533_39583338	1.4614	0.00389518	Classical		chr12_69453322_69453636	-1.54969	0.00156451	Basal-like
chr1_179258240_179258359	1.73602	0.00389572	Classical		chr5_73371843_73372196	-2.01891	0.00156611	Basal-like
chr18_29545416_29545617	2.55	0.00389572	Classical		chr10_135060590_135060798	-1.49554	0.0015662	Basal-like
chr1_44491503_44491781	1.14395	0.00389644	Classical		chr6_117937048_117937442	-2.5729	0.00156689	Basal-like
chr6_136833129_136833432	1.80717	0.00389708	Classical		chr15_52395735_52395953	-1.28808	0.00156706	Basal-like
chr7_103047297_103047654	1.23952	0.00389708	Classical		chr20_3474932_3475123	-2.30842	0.00156825	Basal-like
chr22_50923932_50924436	0.947879	0.00389708	Classical		chr2_196953043_196953278	-1.53221	0.00156852	Basal-like
chr4_88149601_88149971	2.39908	0.00389726	Classical		chr1_116371930_116372201	-1.68344	0.00156975	Basal-like
chr12_93716722_93716925	1.74273	0.00389769	Classical		chr15_101652846_101653245	-1.86151	0.0015702	Basal-like
chr11_118065849_118066278	1.45855	0.00389859	Classical		chr8_39473043_39473230	-1.95383	0.00157037	Basal-like
chr6_138572054_138572372	1.84107	0.00390056	Classical		chr13_77430215_77430719	-2.04283	0.00157037	Basal-like
chr3_12743092_12743392	1.68753	0.00390385	Classical		chr9_75593734_75593990	-1.51769	0.00157073	Basal-like
chr6_143154877_143155201	2.64477	0.00390385	Classical		chr12_113652728_113653135	-1.32635	0.00157093	Basal-like
chr11_16999099_16999333	1.1169	0.00390509	Classical		chr4_102288392_102288714	-1.8922	0.00157211	Basal-like
chr16_66728122_66728345	2.10666	0.00391125	Classical		chr16_58529072_58529346	-1.49293	0.00157211	Basal-like
chr12_75836304_75836452	2.37243	0.00391163	Classical		chr22_21104898_21105101	-1.19648	0.00157343	Basal-like
chr4_175442985_175444014	0.962601	0.00391266	Classical		chr9_95532791_95533294	-1.68087	0.00157461	Basal-like
chr4_106554301_106554765	1.0587	0.00391298	Classical		chr16_1873937_1874076	-1.62455	0.0015761	Basal-like
chr3_118900704_118901525	1.07515	0.00391681	Classical		chr7_5649293_5649424	-1.85477	0.00157739	Basal-like
chr17_55043144_55043299	2.30021	0.00391799	Classical		chr19_48829266_48829443	-1.29011	0.00157781	Basal-like
chr3_6784774_6785272	2.14473	0.00391955	Classical		chr8_99750971_99751477	-1.94389	0.00157826	Basal-like
chr1_240115751_240116712	1.23185	0.00391964	Classical		chr1_228379609_228380049	-1.37979	0.0015784	Basal-like
chr7_155704425_155704779	1.18057	0.00392139	Classical		chr14_51237377_51237576	-1.93051	0.0015784	Basal-like
chr4_122375384_122375676	2.1416	0.00392151	Classical		chr17_57923727_57924116	-0.967505	0.00157868	Basal-like
chr4_188479626_188479881	2.16574	0.00392219	Classical		chr1_147010955_147011182	-1.54772	0.00157894	Basal-like
chr2_66800650_66801168	1.77179	0.0039249	Classical		chr20_48018651_48018856	-2.30129	0.00157923	Basal-like
chr1_115865754_115866600	1.68721	0.00392492	Classical		chr10_82196380_82196581	-3.42083	0.00157983	Basal-like
chr1_173270658_173270972	1.47794	0.00392563	Classical		chr17_38697294_38697529	-1.57188	0.00158009	Basal-like
chr6_35370467_35370601	1.96136	0.0039261	Classical		chr20_43272226_43272726	-1.28635	0.00158022	Basal-like
chr15_42113334_42113562	2.16742	0.00392751	Classical		chr1_63087677_63087958	-1.72533	0.00158168	Basal-like
chr16_89483735_89484015	1.54704	0.00392838	Classical		chr11_128773253_128773393	-1.95506	0.00158168	Basal-like
chr6_91212637_91212829	1.69122	0.00393104	Classical		chr12_27733891_27734154	-1.77266	0.00158174	Basal-like
chr7_82179028_82179189	2.23916	0.00393447	Classical		chr16_676915_677837	-1.233	0.00158174	Basal-like
chr20_13049081_13049866	1.01239	0.00393473	Classical		chr4_7973575_7974844	-0.978784	0.00158205	Basal-like
chr18_71864916_71865369	1.40321	0.00393669	Classical		chr3_151034384_151034809	-1.40336	0.00158228	Basal-like
chr1_226667151_226667533	1.39717	0.00393748	Classical		chr5_113085137_113085385	-2.42513	0.00158255	Basal-like
chr1_54890843_54891163	1.58489	0.00393785	Classical		chr8_129121234_129121627	-1.9891	0.00158277	Basal-like
chr1_94057001_94058649	0.81105	0.00393785	Classical		chr10_127591605_127592002	-1.16166	0.00158411	Basal-like
chr1_208232650_208233316	1.26078	0.00393832	Classical		chr8_128981704_128981933	-1.63744	0.00158414	Basal-like
chr13_73712794_73713803	0.900154	0.00393903	Classical		chr6_35696774_35697010	-1.5349	0.00158532	Basal-like
chr10_77522232_77522396	1.9894	0.00394095	Classical		chr16_60010542_60011169	-2.06397	0.00158532	Basal-like
chr7_129610436_129610975	0.922676	0.00394179	Classical		chr15_36720468_36720842	-2.15752	0.00158616	Basal-like
chr1_59359258_59359418	1.40801	0.00394301	Classical		chr2_102680641_102680953	-1.47656	0.00158723	Basal-like
chr5_102849472_102849713	2.21628	0.00394528	Classical		chr12_104848833_104849093	-1.65565	0.00158782	Basal-like
chr11_134385286_134385646	1.90109	0.00394781	Classical		chr12_53860506_53860772	-1.87034	0.00158794	Basal-like
chr15_58179862_58180336	2.319	0.00394817	Classical		chr2_24334493_24334679	-2.09033	0.00158982	Basal-like
chr1_15750638_15751387	1.16669	0.00394998	Classical		chr7_94326693_94327148	-1.17772	0.00158982	Basal-like
chr1_198048718_198049085	1.81225	0.00395105	Classical		chr15_91388387_91388902	-1.37635	0.0015906	Basal-like
chr3_197247269_197248352	1.09157	0.00395107	Classical		chr9_132905906_132906046	-2.26247	0.00159184	Basal-like
chr2_114040141_114041196	0.971002	0.00395127	Classical		chr20_52422429_52422969	-1.35759	0.00159254	Basal-like
chr10_34917339_34917628	1.75039	0.00395127	Classical		chr3_14366095_14366361	-1.46131	0.0015948	Basal-like
chr1_231559531_231559676	1.62598	0.00395426	Classical		chr3_194906283_194906792	-1.48387	0.00159557	Basal-like
chr8_83330163_83330419	2.63839	0.00395426	Classical		chr14_20890380_20890445	-1.57976	0.00159638	Basal-like
chr11_65043437_65043583	1.99548	0.00395682	Classical		chr4_188923499_188924196	-1.8066	0.0015964	Basal-like
chr2_223598709_223599126	1.33875	0.00396017	Classical		chr5_84943300_84943882	-2.21548	0.00159648	Basal-like
chr7_12841711_12842290	1.61818	0.00396155	Classical		chr2_74086970_74087110	-1.46292	0.00159788	Basal-like
chr8_26150575_26150764	1.10788	0.00396155	Classical		chr19_40945285_40945614	-1.24576	0.00159788	Basal-like
chr1_92292654_92293692	1.18455	0.00396207	Classical		chr9_107950158_107950510	-1.54821	0.00159821	Basal-like
chr8_124969819_124970326	1.14433	0.00396282	Classical		chr16_70439172_70439436	-2.45684	0.00159821	Basal-like
chr19_1860206_1860293	1.50834	0.00396368	Classical		chr21_42484998_42485705	-1.86485	0.00159821	Basal-like
chr22_45622590_45622998	1.23293	0.00396373	Classical		chr10_116392813_116393383	-1.13513	0.00159997	Basal-like
chr20_43767102_43767858	1.00805	0.00396749	Classical		chr2_228653267_228653676	-1.8149	0.00160039	Basal-like
chr20_17641994_17642410	1.51379	0.00396827	Classical		chr2_85465016_85465576	-1.50445	0.00160109	Basal-like
chr4_16160881_16161206	1.75034	0.00397056	Classical		chr13_107672806_107673154	-2.50515	0.00160143	Basal-like
chr14_32220435_32220597	2.74247	0.00397056	Classical		chr20_45052603_45052840	-1.89199	0.00160143	Basal-like
chr4_91395402_91395951	1.85638	0.00397223	Classical		chr15_42357306_42357634	-2.04218	0.00160151	Basal-like
chr7_141804482_141805213	1.06261	0.00397288	Classical		chr3_52704732_52705400	-1.57243	0.00160246	Basal-like
chr3_72204606_72204996	1.26008	0.00397485	Classical		chr9_82053987_82054499	-2.25217	0.00160246	Basal-like
chr22_46589870_46590114	1.94984	0.0039754	Classical		chr19_45694665_45694898	-2.52933	0.00160412	Basal-like
chr10_127599819_127599983	1.92557	0.00397713	Classical		chr16_5953124_5953407	-2.11745	0.00160423	Basal-like
chr6_30086947_30087121	1.98697	0.00398777	Classical		chr2_201710521_201710915	-1.81019	0.00160438	Basal-like
chr8_55389316_55390203	1.6433	0.00398777	Classical		chr1_86088672_86089038	-2.00788	0.00160467	Basal-like
chr3_175149073_175149514	2.04707	0.00398891	Classical		chr3_110512525_110512816	-2.4547	0.00160471	Basal-like
chr8_92120144_92120400	2.378	0.00399063	Classical		chr9_34254609_34254958	-1.55748	0.00160486	Basal-like
chr11_76313450_76313903	1.55392	0.00399128	Classical		chr17_17703084_17703410	-1.87364	0.00160543	Basal-like
chr2_106503171_106503499	1.5166	0.0039919	Classical		chr1_235147316_235148418	-1.10681	0.00160668	Basal-like
chr20_8840760_8841104	2.12051	0.00399234	Classical		chr16_16070872_16071125	-1.96745	0.00160767	Basal-like
chr9_123193618_123193851	1.95822	0.00399291	Classical		chr11_843822_844994	-1.19684	0.00160863	Basal-like
chr9_119329143_119329717	1.2899	0.00399501	Classical		chr2_64834982_64835359	-1.12849	0.00160865	Basal-like
chr2_230018027_230018355	2.65854	0.00399572	Classical		chr12_47308979_47309161	-2.44919	0.00160973	Basal-like
chr12_53512586_53513074	1.30094	0.00399745	Classical		chr1_206804510_206804673	-1.82061	0.00160995	Basal-like
chr15_87135552_87135945	1.69295	0.00399828	Classical		chr8_130966244_130966385	-2.41726	0.00161017	Basal-like
chr20_31865644_31866272	1.35199	0.00399943	Classical		chr1_33454789_33455112	-1.02975	0.00161039	Basal-like
chr17_10718540_10719002	1.69655	0.00399986	Classical		chr3_185928652_185928922	-2.63612	0.00161061	Basal-like
chr1_161257445_161257557	2.41051	0.00400356	Classical		chr8_84121831_84122070	-1.9633	0.00161132	Basal-like
chr1_117708762_117709124	1.33947	0.00400815	Classical		chr10_21816058_21816482	-1.34864	0.00161236	Basal-like
chr1_207128852_207129198	1.52286	0.0040098	Classical		chr11_1903625_1904038	-0.772198	0.0016146	Basal-like
chr4_89115288_89115567	1.68986	0.0040099	Classical		chr2_182824334_182824544	-2.93486	0.00161646	Basal-like
chr6_169313415_169313785	1.90281	0.00401145	Classical		chr5_86596661_86596951	-1.28749	0.0016167	Basal-like
chr11_106328490_106328749	1.94288	0.00401235	Classical		chr20_31332757_31333140	-1.49062	0.0016167	Basal-like
chr7_75452220_75453127	1.00016	0.00401308	Classical		chr12_47630252_47630389	-1.58222	0.0016188	Basal-like
chr4_86747163_86747811	1.37474	0.0040142	Classical		chr3_13634706_13634992	-2.35517	0.00161907	Basal-like
chr10_35026036_35026379	1.72634	0.00401476	Classical		chr2_219083740_219083887	-1.92499	0.00161973	Basal-like
chr8_6605927_6606244	2.55889	0.0040155	Classical		chr22_33057256_33057598	-2.4571	0.00161973	Basal-like
chr9_71329762_71330359	1.29748	0.00401612	Classical		chr18_28810459_28810773	-1.60883	0.00162045	Basal-like
chr2_104947901_104948227	2.06039	0.00401661	Classical		chr9_97580622_97580844	-1.9494	0.00162192	Basal-like
chr15_45630709_45630935	1.53711	0.00401736	Classical		chr3_175733968_175734472	-2.2256	0.00162227	Basal-like
chr19_10371842_10372093	1.21567	0.00401897	Classical		chr4_171163707_171164161	-2.46142	0.00162241	Basal-like
chr4_174307308_174308152	1.51956	0.00402085	Classical		chr7_5732451_5732907	-1.5436	0.00162287	Basal-like
chr1_15466265_15466852	1.17118	0.00402407	Classical		chr4_14309849_14310269	-2.10741	0.00162461	Basal-like
chr1_111965277_111966031	1.04588	0.00402435	Classical		chr14_21455084_21455287	-1.27496	0.00162484	Basal-like
chr6_128981277_128981729	1.55582	0.00403219	Classical		chr7_98842687_98842806	-2.17004	0.00162485	Basal-like
chr15_73435220_73435544	2.10684	0.00403294	Classical		chr13_112616909_112617211	-2.01962	0.00162537	Basal-like
chr1_47986799_47987313	1.51971	0.00403372	Classical		chr18_9808957_9809263	-2.24027	0.00162638	Basal-like
chr15_31557208_31558055	0.976105	0.00403684	Classical		chr19_40023042_40023880	-0.949079	0.00162638	Basal-like
chr1_29472391_29472898	1.3705	0.00403684	Classical		chr9_107890194_107890481	-2.34845	0.00162681	Basal-like
chr7_151413108_151413320	2.32847	0.00403684	Classical		chr16_57688921_57689179	-1.85477	0.00162723	Basal-like
chr2_47536874_47538212	1.14456	0.00403927	Classical		chr17_6481085_6481294	-1.54412	0.00162933	Basal-like
chr11_17230773_17231055	1.09007	0.004042	Classical		chr5_36508212_36508475	-1.91221	0.00162988	Basal-like
chr15_77838336_77838754	1.34038	0.00404201	Classical		chr10_43455965_43456241	-1.60086	0.00163041	Basal-like
chr12_100785770_100785888	2.23046	0.00404399	Classical		chr16_4545167_4545441	-1.30708	0.00163041	Basal-like
chr8_58970205_58970695	1.27499	0.004045	Classical		chr2_67486709_67487279	-1.62829	0.00163046	Basal-like
chr7_142123162_142123985	1.11688	0.00404605	Classical		chr12_9815176_9815408	-2.34775	0.00163046	Basal-like
chr22_46597082_46597861	1.21129	0.00404917	Classical		chr11_33744840_33745213	-1.59413	0.00163079	Basal-like
chr1_19598719_19598850	2.24665	0.00405019	Classical		chr11_68933775_68934401	-1.395	0.00163123	Basal-like
chr3_185264889_185265414	1.15296	0.00405284	Classical		chr2_112253977_112254101	-2.15763	0.00163208	Basal-like
chr8_26007017_26007330	1.32251	0.00405301	Classical		chr16_48190639_48191165	-0.994499	0.00163208	Basal-like
chr17_6495604_6495826	1.78243	0.00405332	Classical		chr14_85638703_85638974	-2.5061	0.00163275	Basal-like
chr3_181962424_181962679	1.68501	0.00405822	Classical		chr3_190788061_190788407	-2.05414	0.0016336	Basal-like
chr16_81925270_81925767	1.29163	0.00405822	Classical		chr20_44859487_44859807	-1.50117	0.0016336	Basal-like
chr2_70004134_70004345	1.90407	0.00405846	Classical		chr6_65229972_65230370	-2.31098	0.00163403	Basal-like
chr15_59879212_59879763	1.04627	0.00405846	Classical		chr10_123339203_123339553	-1.97536	0.00163543	Basal-like
chr1_146709873_146710102	1.09845	0.00406292	Classical		chr11_986511_986973	-1.54864	0.00163551	Basal-like
chr5_62351160_62351579	2.085	0.00406292	Classical		chr4_124273882_124274111	-2.0729	0.00163552	Basal-like
chr10_115450577_115450839	1.85365	0.0040631	Classical		chr18_24068506_24068747	-1.79629	0.001637	Basal-like
chr2_220636862_220637147	1.61251	0.00406391	Classical		chr8_104890446_104890745	-2.17485	0.00163725	Basal-like
chr10_96440314_96440619	1.38368	0.00406395	Classical		chr12_1122909_1123573	-1.45891	0.00163725	Basal-like
chr11_69818356_69818902	1.59477	0.00406423	Classical		chr5_122185531_122185758	-1.84182	0.00163861	Basal-like
chr1_168772975_168773607	1.5649	0.00406559	Classical		chr16_9221415_9221790	-1.30747	0.00163892	Basal-like
chr7_91693856_91694154	2.04999	0.00406883	Classical		chr14_104566844_104567655	-1.09464	0.00163993	Basal-like
chr3_9939455_9940101	0.978536	0.00407251	Classical		chr12_77426311_77426543	-2.37677	0.00164125	Basal-like
chr3_113293107_113293407	1.81465	0.00407357	Classical		chr11_62328056_62328523	-0.760739	0.00164188	Basal-like
chr13_81519548_81519738	1.89686	0.00407519	Classical		chr7_111004443_111004830	-1.90351	0.00164398	Basal-like
chr2_16154240_16154690	1.16357	0.00407681	Classical		chr10_105531465_105532721	-0.939584	0.00164435	Basal-like
chr10_90657170_90657620	1.69046	0.00407972	Classical		chr12_89457890_89458196	-1.98705	0.00164473	Basal-like
chr9_108269443_108269738	2.40024	0.00408368	Classical		chr20_56172006_56172473	-0.99186	0.0016454	Basal-like
chr1_74412798_74413016	2.22199	0.00408419	Classical		chr8_142047896_142048692	-1.39799	0.00164625	Basal-like
chr6_56558893_56559009	2.13433	0.00408706	Classical		chr12_111847780_111847951	-2.06992	0.00164654	Basal-like
chr10_28654780_28655105	2.28741	0.00408706	Classical		chr5_180560747_180561047	-1.69746	0.0016466	Basal-like
chr7_64532120_64532675	1.45165	0.00408773	Classical		chr6_163777474_163777740	-1.5297	0.0016466	Basal-like
chr2_129827211_129828118	1.50723	0.00409013	Classical		chr8_145030765_145031001	-1.65345	0.00164689	Basal-like
chr12_53318934_53319382	1.08954	0.00409269	Classical		chr5_72574589_72574879	-1.582	0.00164801	Basal-like
chr2_181582395_181582600	2.55883	0.00409421	Classical		chr18_41921734_41922077	-2.28981	0.00164801	Basal-like
chr12_15885672_15885925	1.80977	0.00409548	Classical		chr3_111456662_111456877	-1.86532	0.0016481	Basal-like
chr2_33030168_33030779	1.30207	0.0040964	Classical		chr22_33192837_33193240	-1.43135	0.00164887	Basal-like
chr2_168621351_168621692	1.63021	0.00409731	Classical		chr20_38952163_38952386	-1.91127	0.00164914	Basal-like
chr9_116141470_116141653	2.21522	0.00409872	Classical		chr3_24005080_24005254	-1.38575	0.00164935	Basal-like
chr1_229234873_229235111	1.54919	0.00409906	Classical		chr3_194435786_194436565	-1.71966	0.00165033	Basal-like
chr9_110715955_110716365	2.0906	0.00410151	Classical		chr1_193080872_193080994	-1.30922	0.00165103	Basal-like
chr2_169113083_169113480	1.277	0.00410337	Classical		chr20_61337187_61337301	-2.49705	0.00165103	Basal-like
chr6_139315808_139316068	2.44299	0.00410337	Classical		chr22_21380080_21380395	-1.54606	0.00165191	Basal-like
chr2_122014547_122014981	1.2772	0.00411304	Classical		chr1_205196778_205197292	-1.02046	0.0016529	Basal-like
chr5_153634527_153634870	1.25531	0.00411592	Classical		chr14_33214726_33214979	-1.75813	0.00165387	Basal-like
chr17_27901341_27902213	1.04116	0.00411592	Classical		chr10_122927260_122927594	-1.97641	0.00165388	Basal-like
chr6_40867447_40867804	2.17945	0.00411711	Classical		chr20_4493481_4493907	-1.59221	0.00165418	Basal-like
chr2_106133758_106134091	1.43749	0.0041183	Classical		chr20_49252352_49253309	-0.795967	0.00165684	Basal-like
chr13_81738021_81738442	1.98322	0.00411838	Classical		chr3_156478343_156478519	-2.5892	0.00165731	Basal-like
chr1_7319780_7319955	2.73666	0.00411972	Classical		chr7_158899033_158899440	-1.33008	0.00165854	Basal-like
chr11_107006615_107006887	2.7611	0.00412166	Classical		chr8_67431110_67431204	-1.71179	0.00165858	Basal-like
chr2_136771560_136771871	1.27371	0.00412186	Classical		chr17_57926250_57926421	-1.35	0.00165939	Basal-like
chr7_116990145_116990342	1.78864	0.00412198	Classical		chr2_55338966_55339292	-1.85154	0.00166147	Basal-like
chr17_15167950_15168177	1.71623	0.00412257	Classical		chr19_55645230_55645524	-1.57347	0.00166157	Basal-like
chr11_74164977_74165297	2.08164	0.00412298	Classical		chr20_60927704_60928229	-1.21588	0.00166211	Basal-like
chr12_58696312_58696801	1.75352	0.00412363	Classical		chr11_118740631_118741560	-1.10571	0.0016622	Basal-like
chr4_104144801_104145447	1.4554	0.00412366	Classical		chr10_63810903_63811095	-1.33779	0.00166249	Basal-like
chr1_54530073_54530399	1.65714	0.00413003	Classical		chr10_6821000_6821323	-1.40604	0.00166268	Basal-like
chr7_117329443_117329750	2.19361	0.00413003	Classical		chr12_109226714_109226936	-1.81007	0.0016627	Basal-like
chr19_42238298_42239613	1.37519	0.00413137	Classical		chr9_108220092_108220480	-1.63074	0.00166327	Basal-like
chr11_102797407_102797500	2.01724	0.00413435	Classical		chr2_180898738_180899269	-1.96321	0.00166514	Basal-like
chr1_232692836_232693218	2.13294	0.00413647	Classical		chr3_149015928_149016599	-1.6471	0.0016653	Basal-like
chr7_73581692_73581996	1.43636	0.00413647	Classical		chr10_116359960_116360177	-2.44353	0.00166577	Basal-like
chr10_103537728_103538000	1.27898	0.00413663	Classical		chr11_27895137_27895610	-2.14558	0.00166799	Basal-like
chr1_35208315_35208801	1.02872	0.00413834	Classical		chr2_11672663_11672926	-2.51995	0.00166873	Basal-like
chr10_103698173_103698463	1.7709	0.00414071	Classical		chr8_87014865_87015303	-1.74221	0.00167031	Basal-like
chr3_193868089_193868712	1.29098	0.00414137	Classical		chr4_1759624_1759800	-1.9742	0.00167105	Basal-like
chr16_85602068_85602393	1.66642	0.00414249	Classical		chr16_48545047_48545409	-1.89243	0.00167225	Basal-like
chr11_66119306_66119424	2.10911	0.00414271	Classical		chr1_3381990_3382263	-1.7179	0.00167386	Basal-like
chr4_25540892_25541160	2.18285	0.00414413	Classical		chr9_127603461_127603917	-1.27637	0.00167407	Basal-like
chr4_99859691_99859879	1.62776	0.00414656	Classical		chr9_139462075_139463195	-1.13743	0.00167407	Basal-like
chr22_47146573_47147220	0.920071	0.00414943	Classical		chr16_58678758_58678936	-1.91408	0.00167494	Basal-like
chr6_138881729_138881916	2.25318	0.00415276	Classical		chr1_224914566_224914856	-2.36346	0.00167505	Basal-like
chr11_82862537_82862901	1.41418	0.00415276	Classical		chr2_149017204_149017524	-1.78963	0.00167553	Basal-like
chr5_40074103_40074264	1.93371	0.00415513	Classical		chr17_79693086_79693370	-1.85011	0.00167553	Basal-like
chr1_204320137_204320962	1.18855	0.00415682	Classical		chr17_4812215_4813092	-0.824386	0.00167586	Basal-like
chr8_72410864_72411193	1.46793	0.00415684	Classical		chr14_32883476_32883762	-1.9616	0.00167597	Basal-like
chr11_26345485_26345697	1.73197	0.00415744	Classical		chr3_160782347_160782762	-2.15344	0.00167615	Basal-like
chr12_56076368_56076520	1.69809	0.00415768	Classical		chr20_60980509_60980588	-1.52711	0.0016764	Basal-like
chr12_83500713_83501021	2.48327	0.00415768	Classical		chr12_87028556_87028817	-2.03896	0.00167652	Basal-like
chr4_26938342_26938570	1.56154	0.00415921	Classical		chr3_188300191_188300351	-2.4008	0.00167733	Basal-like
chr10_122593099_122593360	1.797	0.00416116	Classical		chr1_211725009_211725389	-2.49054	0.00167752	Basal-like
chr2_138895556_138895908	1.97461	0.00416119	Classical		chr8_53542023_53542458	-1.839	0.00167887	Basal-like
chr4_118821948_118822343	1.72398	0.00416306	Classical		chr19_13964251_13964535	-1.41924	0.00167904	Basal-like
chr9_35940986_35941285	2.3048	0.00416319	Classical		chr13_44527490_44527808	-1.88741	0.00168065	Basal-like
chr9_108045235_108045469	1.85559	0.00416817	Classical		chr15_41057692_41057908	-1.38893	0.00168116	Basal-like
chr6_169368307_169368676	1.19755	0.00416936	Classical		chr19_382650_382806	-1.89889	0.0016813	Basal-like
chr9_115598528_115599271	1.23407	0.00416936	Classical		chr3_56039341_56039773	-2.38201	0.00168132	Basal-like
chr13_28404018_28404509	0.9898	0.00416936	Classical		chr16_84788681_84789094	-2.00724	0.00168134	Basal-like
chr22_31143608_31143750	1.85643	0.00417463	Classical		chr4_74642108_74642500	-1.79029	0.00168174	Basal-like
chr10_76961569_76962096	1.3893	0.00417581	Classical		chr3_192315360_192315679	-2.13142	0.00168223	Basal-like
chr3_14589239_14590160	0.822509	0.0041768	Classical		chr5_37840357_37840663	-1.61969	0.00168223	Basal-like
chr13_91197439_91198136	1.56976	0.00418208	Classical		chr14_99419841_99420375	-1.37803	0.00168282	Basal-like
chr1_44763854_44763964	2.44791	0.00418274	Classical		chr1_234321796_234322112	-1.70241	0.00168368	Basal-like
chr3_72104255_72104415	2.81825	0.0041832	Classical		chr2_15282449_15282817	-1.7947	0.00168372	Basal-like
chr7_135051921_135052165	2.83511	0.00418338	Classical		chr3_46153835_46154071	-2.41609	0.00168461	Basal-like
chr8_34032570_34033580	1.59357	0.00418338	Classical		chr8_49504246_49504483	-1.89107	0.00168461	Basal-like
chr14_65819802_65820181	0.946241	0.00418863	Classical		chr2_102649830_102650233	-1.53346	0.00168565	Basal-like
chr7_141787682_141788183	1.74747	0.00418898	Classical		chr4_6564666_6565051	-1.29399	0.00168592	Basal-like
chr18_60067188_60067486	1.15686	0.00419547	Classical		chr4_140871753_140871984	-2.0722	0.00168592	Basal-like
chr15_102067699_102068985	1.09419	0.00419576	Classical		chr16_2175041_2175258	-2.12059	0.00169009	Basal-like
chr16_14786862_14787322	2.22475	0.00419576	Classical		chr1_108661195_108661353	-2.52365	0.00169015	Basal-like
chr5_79947373_79948007	0.928855	0.00419788	Classical		chr9_114714997_114715342	-2.04759	0.00169015	Basal-like
chr11_6497253_6497501	1.49125	0.00419807	Classical		chr21_47458823_47459178	-2.19655	0.00169015	Basal-like
chr22_43309926_43310175	1.76613	0.00420067	Classical		chr1_187007897_187008173	-1.75913	0.00169023	Basal-like
chr1_16393488_16394097	1.19372	0.00420106	Classical		chr5_155902915_155903150	-2.27274	0.00169023	Basal-like
chr18_10726133_10727125	1.41953	0.00420539	Classical		chr1_9175061_9175277	-1.90319	0.00169096	Basal-like
chr1_41116858_41117428	1.70371	0.004206	Classical		chr9_132514157_132515597	-1.05633	0.00169138	Basal-like
chr7_127023341_127023707	1.54028	0.004206	Classical		chr15_42239196_42239501	-2.23499	0.00169138	Basal-like
chr22_27503706_27504134	0.826445	0.004206	Classical		chr20_33605675_33606201	-1.84481	0.00169199	Basal-like
chr5_72974329_72974537	1.40636	0.00420908	Classical		chr8_121409814_121410238	-1.72954	0.0016931	Basal-like
chr2_204362906_204363358	0.84974	0.00421258	Classical		chr14_24559814_24559952	-1.0013	0.0016942	Basal-like
chr3_171661490_171662168	1.30923	0.00421258	Classical		chr2_192084026_192084673	-1.31934	0.00169479	Basal-like
chr3_196501458_196501734	1.70713	0.00421685	Classical		chr7_1599897_1600102	-1.67451	0.00169511	Basal-like
chr4_96653355_96653561	1.98185	0.00421763	Classical		chr16_89098425_89098777	-1.70594	0.00169545	Basal-like
chr10_114611463_114611602	2.55487	0.00421857	Classical		chr9_84646450_84646782	-1.53032	0.00169547	Basal-like
chr8_97288683_97288870	1.9931	0.00421963	Classical		chr20_46420857_46421170	-1.38146	0.00169554	Basal-like
chr7_51290649_51290944	1.70027	0.00422106	Classical		chr11_30265847_30266130	-2.00328	0.00169593	Basal-like
chr3_148591900_148592111	1.79203	0.00422305	Classical		chr5_138179898_138180026	-2.47358	0.00169714	Basal-like
chr7_6296397_6296851	1.27073	0.00422305	Classical		chr12_88631879_88631991	-1.73466	0.00169753	Basal-like
chr17_40949028_40949931	1.09115	0.00422513	Classical		chr1_182838422_182838846	-1.25175	0.00169893	Basal-like
chr6_78175817_78175967	1.4022	0.00422602	Classical		chr9_129320307_129320566	-0.890515	0.00170026	Basal-like
chr12_100610196_100610379	2.32038	0.00422824	Classical		chr12_110809212_110809468	-2.03074	0.00170026	Basal-like
chr10_80383493_80383989	1.22151	0.00422879	Classical		chr22_24604428_24604657	-1.66501	0.00170117	Basal-like
chr21_45288495_45288685	1.40643	0.00422962	Classical		chr15_37049763_37049987	-2.10369	0.00170127	Basal-like
chr4_70696195_70697012	1.14092	0.00422967	Classical		chr1_54719242_54720028	-1.79889	0.00170194	Basal-like
chr8_17485906_17486386	1.33725	0.00423008	Classical		chr6_16463372_16463799	-2.32027	0.00170194	Basal-like
chr19_11878636_11878824	1.7149	0.00423014	Classical		chr7_92435919_92436101	-2.58422	0.00170194	Basal-like
chr2_32472020_32472358	1.42394	0.00423055	Classical		chr2_103752156_103752437	-2.29487	0.00170434	Basal-like
chr11_125943092_125943389	1.56689	0.00423141	Classical		chr2_75800642_75801055	-2.144	0.00170451	Basal-like
chr9_129105537_129105859	2.21047	0.00423201	Classical		chr22_24640120_24640276	-2.40545	0.00170458	Basal-like
chr2_8634419_8635034	1.28543	0.00423388	Classical		chr12_3309240_3309883	-1.48189	0.00170602	Basal-like
chr12_14094585_14095156	0.951583	0.00423439	Classical		chr1_33266789_33266951	-2.41993	0.00170726	Basal-like
chr5_180316437_180316671	1.97608	0.00423562	Classical		chr1_179112053_179112391	-1.67467	0.00170726	Basal-like
chr14_62000409_62000840	1.69852	0.00423728	Classical		chr20_23779895_23780341	-1.29096	0.00170783	Basal-like
chr20_18114432_18115019	1.55223	0.00423761	Classical		chr22_43496191_43496627	-2.08901	0.00170825	Basal-like
chr21_35915336_35915600	1.72225	0.00423761	Classical		chr12_3239044_3239441	-2.19292	0.00170939	Basal-like
chr5_251513_253179	1.00465	0.00423807	Classical		chr3_97591064_97591474	-1.90337	0.00170971	Basal-like
chr8_56582951_56583450	1.50896	0.00424163	Classical		chr2_196478747_196478896	-1.90356	0.00171182	Basal-like
chr1_48378928_48379373	1.44678	0.00424415	Classical		chr19_958938_959160	-1.44276	0.00171419	Basal-like
chr1_109009896_109010055	2.71554	0.00424415	Classical		chr10_80855219_80855356	-2.07265	0.00171467	Basal-like
chr8_110487203_110487453	1.94272	0.00424415	Classical		chr4_184278087_184278558	-1.50549	0.00171572	Basal-like
chr15_49388425_49388843	1.90886	0.00424415	Classical		chr8_37351380_37351867	-1.85431	0.00171743	Basal-like
chr1_48535526_48536048	1.56535	0.00424507	Classical		chr18_71265131_71265677	-1.92196	0.00171778	Basal-like
chr10_82166825_82167070	1.75637	0.00424573	Classical		chr10_116386712_116386878	-1.87052	0.00171821	Basal-like
chr4_119267006_119267177	1.61842	0.00424687	Classical		chr17_5094807_5095538	-0.922031	0.001719	Basal-like
