## Supplementary material for "Cell-free chromatin epigenomic profiling enables non-invasive pancreatic cancer cell-state identification": Table S2 (part 6 of 7)

### Sheet: ATAC_all_differential (continued)
Differentially accessible sites upregulated in Classical PDAC					Differentially accessible sites upregulated in Basal-like PDAC
chr8_81210187_81210676	1.38893	0.00424716	Classical		chr12_115371294_115371648	-2.12513	0.00171989	Basal-like
chr1_154977565_154977718	1.04901	0.00424888	Classical		chr3_97737265_97737388	-3.03957	0.00172009	Basal-like
chr17_34949270_34949549	1.26859	0.00424888	Classical		chr9_32502570_32502842	-1.81143	0.00172116	Basal-like
chr8_18472634_18472988	1.48848	0.00425057	Classical		chr3_195278389_195278537	-2.14564	0.00172163	Basal-like
chr4_69462838_69463185	2.47009	0.00425198	Classical		chr7_126471392_126471785	-1.71672	0.00172163	Basal-like
chr1_119023792_119024077	2.34349	0.00425358	Classical		chr12_46949926_46950201	-1.93889	0.00172183	Basal-like
chr9_45744252_45744716	3.23886	0.00425505	Classical		chr2_223709166_223709344	-1.55308	0.00172467	Basal-like
chr17_48774561_48774663	2.10441	0.00425584	Classical		chr1_229645436_229645584	-1.97247	0.0017255	Basal-like
chr11_39563191_39564097	1.75956	0.00426368	Classical		chr7_27353824_27354333	-1.60907	0.00172554	Basal-like
chr4_16747576_16747826	2.20142	0.00426405	Classical		chr20_61989341_61989733	-1.80729	0.00172586	Basal-like
chr22_29215367_29215903	1.19256	0.00426523	Classical		chr14_70183268_70183857	-1.34068	0.00172586	Basal-like
chr14_59729871_59730094	1.70178	0.00427225	Classical		chr16_89811325_89811658	-2.06836	0.00172586	Basal-like
chr22_42177159_42177414	1.73474	0.0042729	Classical		chr10_93976195_93976837	-1.65383	0.0017259	Basal-like
chr11_133252087_133252676	1.62435	0.00427962	Classical		chr2_74010665_74010851	-1.21199	0.00172603	Basal-like
chr11_102349524_102349737	2.05938	0.00428119	Classical		chr11_795863_796925	-0.819645	0.00172642	Basal-like
chr19_18503332_18503486	1.40117	0.00428137	Classical		chr10_29970739_29971026	-1.33891	0.00172677	Basal-like
chr2_135448083_135448665	1.52091	0.00428424	Classical		chr12_68304140_68304473	-2.23546	0.00172744	Basal-like
chr4_149707972_149708148	2.22146	0.00428713	Classical		chr7_111743409_111743664	-1.76321	0.00172831	Basal-like
chr21_43879210_43879362	3.09216	0.00428755	Classical		chr11_34689463_34690116	-1.45897	0.00172842	Basal-like
chr1_62112844_62113087	1.73246	0.00428767	Classical		chr5_95237368_95237765	-1.46334	0.00172945	Basal-like
chr1_157641747_157641976	2.15745	0.00429038	Classical		chr12_31358982_31359425	-1.29986	0.00172949	Basal-like
chr2_168294787_168295020	1.58305	0.00429544	Classical		chr15_69339224_69339553	-1.80801	0.00172949	Basal-like
chr21_33829670_33830151	1.25663	0.00429659	Classical		chr14_73268085_73268401	-1.93189	0.00172999	Basal-like
chr11_118404682_118405074	1.44069	0.0042977	Classical		chr5_6875558_6875824	-2.04786	0.00173	Basal-like
chr13_113622587_113624008	0.87124	0.00429923	Classical		chr15_60699653_60699920	-1.36986	0.00173041	Basal-like
chr2_84754907_84755244	1.88057	0.00430012	Classical		chr2_108853270_108853463	-2.23761	0.00173046	Basal-like
chr8_84443879_84444036	2.11361	0.00430257	Classical		chr5_55555075_55555366	-1.92719	0.00173103	Basal-like
chr10_44745052_44745254	1.73066	0.00430533	Classical		chr9_38017240_38017718	-1.26335	0.00173145	Basal-like
chr1_211781547_211781721	1.8117	0.00430664	Classical		chr13_27699544_27700394	-1.73079	0.00173145	Basal-like
chr1_8802164_8802471	3.1564	0.00430751	Classical		chr21_36986604_36987227	-1.52388	0.00173222	Basal-like
chr6_106905090_106905426	2.45255	0.00430772	Classical		chr4_10023088_10023194	-1.75594	0.00173285	Basal-like
chr4_143414827_143415098	2.42929	0.00430789	Classical		chr15_59590484_59590849	-1.49516	0.00173316	Basal-like
chr1_32803918_32804662	0.987629	0.00430972	Classical		chr7_92392957_92393324	-1.28399	0.00173343	Basal-like
chr17_35742503_35742875	2.37617	0.00431211	Classical		chr10_118925190_118925692	-1.26049	0.00173403	Basal-like
chr11_119609934_119610165	1.66205	0.00431488	Classical		chr2_151336149_151336362	-1.4185	0.00173456	Basal-like
chr12_103046532_103046806	2.08329	0.00431488	Classical		chr10_112190741_112190965	-1.50349	0.00173507	Basal-like
chr3_137807996_137808341	2.11048	0.00431979	Classical		chr12_3412891_3413390	-1.42501	0.00173507	Basal-like
chr14_31798316_31798621	1.98189	0.00432404	Classical		chr8_124729957_124730227	-2.11155	0.00173829	Basal-like
chr12_4615679_4615859	2.82912	0.00433075	Classical		chr2_235591187_235591448	-2.12902	0.00173842	Basal-like
chr11_12013865_12014243	1.41559	0.00433311	Classical		chr4_13922203_13922885	-1.58392	0.00173911	Basal-like
chr3_187984777_187984975	1.73339	0.00433354	Classical		chr7_97687535_97687809	-1.96593	0.0017395	Basal-like
chr3_108880444_108880878	1.82483	0.00433622	Classical		chr2_113648957_113649395	-1.32805	0.00174015	Basal-like
chr2_31601393_31601552	1.71203	0.00433808	Classical		chr7_25012710_25012904	-2.17834	0.0017411	Basal-like
chr10_114164305_114164825	1.13109	0.0043391	Classical		chr12_20983121_20983597	-2.11797	0.0017415	Basal-like
chr5_67679749_67680150	1.43657	0.00434091	Classical		chr3_128513316_128513521	-1.72656	0.00174218	Basal-like
chr1_19406436_19406814	1.64325	0.00434219	Classical		chr16_88747579_88747776	-1.00992	0.00174218	Basal-like
chr20_6699386_6699886	1.24878	0.00434219	Classical		chr8_42937823_42937945	-2.86602	0.0017424	Basal-like
chr12_101433649_101434209	1.53149	0.00434275	Classical		chr14_56172476_56173053	-1.59505	0.00174263	Basal-like
chr1_94929222_94929538	1.07948	0.00434487	Classical		chr18_29962988_29963430	-1.39495	0.00174391	Basal-like
chr14_107194876_107195176	2.08022	0.0043449	Classical		chr14_69521880_69522256	-2.33945	0.00174526	Basal-like
chr7_138102521_138102977	2.6271	0.0043467	Classical		chr18_61076584_61076850	-2.12764	0.00174544	Basal-like
chr10_111007576_111008187	1.94711	0.00434726	Classical		chr12_113197656_113197887	-2.19984	0.00174663	Basal-like
chr4_129219339_129219796	1.83447	0.00434989	Classical		chr5_179544152_179544362	-1.6402	0.00174665	Basal-like
chr11_129710167_129710595	1.15649	0.00435072	Classical		chr5_169371192_169371506	-1.93968	0.00174855	Basal-like
chr19_11376324_11376976	0.853432	0.00435131	Classical		chr19_48317090_48317267	-1.44171	0.00174968	Basal-like
chr11_77118692_77118991	0.780453	0.00435174	Classical		chr13_114600154_114600508	-1.83576	0.0017498	Basal-like
chr13_95915333_95915560	2.7612	0.00435302	Classical		chr5_133149926_133150162	-1.87521	0.00175107	Basal-like
chr15_48345274_48345419	2.36169	0.00435586	Classical		chr4_107166343_107166761	-1.63028	0.00175326	Basal-like
chr8_83609095_83609316	2.77705	0.00435743	Classical		chr1_117057609_117058172	-1.30112	0.00175339	Basal-like
chr18_18910120_18910794	1.33522	0.00435892	Classical		chr19_52191122_52192907	-1.26454	0.0017536	Basal-like
chr1_171974980_171975407	1.73281	0.00436682	Classical		chr21_46387730_46388340	-2.07272	0.00175388	Basal-like
chr14_96876088_96876349	1.52597	0.0043688	Classical		chr2_27984434_27984702	-1.61441	0.00175518	Basal-like
chr9_75697528_75697783	2.43209	0.00436949	Classical		chr13_114080324_114080566	-1.93375	0.00175619	Basal-like
chr1_150382546_150382720	2.32101	0.00437027	Classical		chr7_109604883_109605133	-2.36864	0.00175635	Basal-like
chr2_216370243_216370748	1.63775	0.00437233	Classical		chr6_130123122_130123293	-1.89259	0.00175658	Basal-like
chr18_20685538_20687413	1.1125	0.00437247	Classical		chr6_36215797_36216328	-1.98164	0.00175671	Basal-like
chr8_11057627_11059490	1.03074	0.00437364	Classical		chr13_102301895_102302113	-1.80365	0.00175833	Basal-like
chr4_69762553_69762797	2.57509	0.0043744	Classical		chr11_12097955_12098392	-1.64073	0.00175895	Basal-like
chr13_26610721_26611141	1.64712	0.00437449	Classical		chr7_116293244_116293560	-1.06044	0.001759	Basal-like
chr2_204354369_204354775	1.4185	0.00437668	Classical		chr13_47378556_47378986	-1.79542	0.00175916	Basal-like
chr15_63654564_63654758	2.1109	0.00437668	Classical		chr20_37008935_37009125	-1.96857	0.00176048	Basal-like
chr12_48332780_48333336	1.28205	0.00437732	Classical		chr5_134827380_134828221	-1.30349	0.00176069	Basal-like
chr19_43833197_43833522	1.55159	0.00437918	Classical		chr7_151296842_151297255	-1.35465	0.00176219	Basal-like
chr4_110619957_110620041	2.14965	0.00438663	Classical		chr12_112195971_112196417	-1.67251	0.00176234	Basal-like
chr1_96699982_96700185	1.54027	0.00439298	Classical		chr20_36793253_36794212	-0.895195	0.00176303	Basal-like
chr12_68115042_68115367	2.01537	0.00439334	Classical		chr10_93695748_93695922	-2.34767	0.00176538	Basal-like
chr11_23695033_23695189	2.32741	0.00439669	Classical		chr3_29557026_29557322	-1.8187	0.00176577	Basal-like
chr5_14589192_14589726	1.22031	0.00439959	Classical		chr16_28152338_28152776	-1.80361	0.00176661	Basal-like
chr15_52579414_52579617	1.31216	0.00440461	Classical		chr9_134131664_134131907	-1.67289	0.00176693	Basal-like
chr5_121027170_121027524	1.77863	0.00440791	Classical		chr10_118298074_118298258	-2.19809	0.00176786	Basal-like
chr3_19979021_19979409	1.92762	0.0044087	Classical		chr11_110079736_110080329	-1.53144	0.00176863	Basal-like
chr7_121867138_121867388	2.39038	0.00441039	Classical		chr3_190415858_190416001	-1.98681	0.00176866	Basal-like
chr11_94890579_94891259	1.29032	0.00441039	Classical		chr7_492189_492472	-1.4398	0.00176866	Basal-like
chr1_87851572_87851916	2.19924	0.00441159	Classical		chr17_76209974_76210753	-0.725246	0.00176879	Basal-like
chr13_40739731_40739928	1.69981	0.00441263	Classical		chr13_23895679_23895803	-1.7387	0.00176891	Basal-like
chr21_45508275_45508777	1.71534	0.00441519	Classical		chr21_46806317_46806500	-1.49517	0.00176891	Basal-like
chr2_16425705_16426001	1.88989	0.00441562	Classical		chr7_26530962_26531261	-1.9384	0.00176996	Basal-like
chr8_145222119_145222626	1.33402	0.00441752	Classical		chr5_73939144_73939370	-1.09159	0.00177124	Basal-like
chr6_140332822_140332990	2.48366	0.0044182	Classical		chr9_97684481_97684953	-1.45883	0.00177124	Basal-like
chr2_18864023_18864347	2.53435	0.00441943	Classical		chr12_28736975_28737178	-2.6956	0.00177189	Basal-like
chr8_124919233_124919704	1.35752	0.00441943	Classical		chr19_28267016_28267162	-1.84661	0.00177228	Basal-like
chr2_178761368_178761602	2.55796	0.00441987	Classical		chr19_41910632_41911156	-2.61596	0.00177519	Basal-like
chr18_3003969_3004184	2.18052	0.00442316	Classical		chr19_19050874_19051322	-1.07419	0.00177544	Basal-like
chr3_169767060_169767945	0.937529	0.00442335	Classical		chr5_121738080_121738423	-1.82319	0.00177593	Basal-like
chr10_83626420_83626920	1.84011	0.00442335	Classical		chr8_128866193_128867028	-1.68214	0.00177694	Basal-like
chr15_99459083_99459550	1.38403	0.00442406	Classical		chr17_40323867_40324186	-1.85012	0.00177739	Basal-like
chr12_125185760_125186063	1.25993	0.00442669	Classical		chr1_17516489_17517038	-1.71802	0.00177837	Basal-like
chr11_12240503_12240848	1.41613	0.00442899	Classical		chr10_72409306_72409601	-1.64824	0.00177888	Basal-like
chr13_77403770_77404028	1.68701	0.0044309	Classical		chr2_153869789_153870166	-3.2376	0.00177972	Basal-like
chr16_17397087_17397265	1.97438	0.00443404	Classical		chr9_2228987_2229670	-1.69991	0.00177972	Basal-like
chr8_127617667_127617988	2.39579	0.00443496	Classical		chr11_20644652_20644930	-2.53636	0.00177972	Basal-like
chr7_134676631_134677043	1.57275	0.0044362	Classical		chr2_11646255_11646479	-1.92493	0.00178043	Basal-like
chr10_65315206_65315400	2.22715	0.00443737	Classical		chr12_53553046_53553563	-0.984902	0.00178078	Basal-like
chr17_55403704_55404020	2.48518	0.00443752	Classical		chr17_25859444_25859688	-1.75105	0.0017808	Basal-like
chr6_4810313_4810718	1.20947	0.0044381	Classical		chr20_3653250_3653563	-1.64828	0.00178209	Basal-like
chr2_161056252_161056600	1.2659	0.00444159	Classical		chr2_112375264_112375765	-1.09577	0.00178287	Basal-like
chr15_51659162_51660110	1.10929	0.00444428	Classical		chr12_7187145_7187277	-2.23732	0.00178287	Basal-like
chr2_202022424_202023379	0.930611	0.00444469	Classical		chr12_113669509_113669691	-1.08311	0.00178351	Basal-like
chr19_1501191_1501523	1.42993	0.00444516	Classical		chr11_26593660_26593923	-1.55571	0.00178385	Basal-like
chr15_82502434_82503069	1.53566	0.00444747	Classical		chr9_138333319_138333607	-2.05115	0.0017844	Basal-like
chr4_67440337_67441290	1.21754	0.00445007	Classical		chr15_39683414_39683670	-1.77668	0.00178493	Basal-like
chr9_89558463_89558672	2.44336	0.00445216	Classical		chr1_182076395_182076703	-1.42494	0.00178573	Basal-like
chr14_84908922_84909158	2.9327	0.0044581	Classical		chr8_128929918_128930133	-1.94921	0.00178573	Basal-like
chr5_149136760_149137385	1.46408	0.00445851	Classical		chr15_99866580_99866734	-2.10359	0.00178573	Basal-like
chr20_11886251_11886490	2.1343	0.00446557	Classical		chr10_80679864_80680106	-1.78068	0.00178595	Basal-like
chr8_120928893_120929266	1.29846	0.00446652	Classical		chr1_172887109_172887445	-1.32556	0.00178611	Basal-like
chr19_49410909_49411288	1.58503	0.00446707	Classical		chr3_159493170_159493605	-1.54912	0.00178634	Basal-like
chr19_11213454_11213947	1.54033	0.00446736	Classical		chr8_54411808_54411944	-2.20723	0.00178718	Basal-like
chr13_24580134_24580345	2.01211	0.00446771	Classical		chr1_159041893_159042047	-1.09929	0.00178782	Basal-like
chr3_193841988_193842370	1.62722	0.00446835	Classical		chr3_11280529_11280795	-2.18502	0.00178962	Basal-like
chr12_115517710_115518018	2.01498	0.00446872	Classical		chr20_43724547_43724675	-1.37282	0.00179155	Basal-like
chr2_178444185_178444673	1.65313	0.004471	Classical		chr14_55574599_55575260	-0.97728	0.001792	Basal-like
chr9_103982682_103982939	2.34491	0.004471	Classical		chr1_230677810_230678149	-2.42993	0.00179211	Basal-like
chr1_40041098_40041812	1.01372	0.00447252	Classical		chr15_42446890_42447115	-1.72064	0.00179211	Basal-like
chr8_8731707_8731807	2.65335	0.00447283	Classical		chr12_47791413_47791707	-1.35659	0.00179308	Basal-like
chr4_141647948_141648297	1.22845	0.00447476	Classical		chr14_72187786_72188072	-1.26238	0.00179352	Basal-like
chr19_18748836_18748991	1.15792	0.00447476	Classical		chr2_129818697_129818960	-1.95721	0.00179577	Basal-like
chr6_140087053_140087282	1.21159	0.00447702	Classical		chr4_74527350_74527552	-1.83626	0.0017958	Basal-like
chr19_13358716_13359116	1.04285	0.00447803	Classical		chr8_99995459_99995873	-1.80162	0.00179781	Basal-like
chr8_143464442_143465031	1.42912	0.00447807	Classical		chr12_123095602_123095806	-2.31844	0.00179781	Basal-like
chr4_110656974_110657212	1.9568	0.0044789	Classical		chr10_126377554_126377715	-2.36297	0.00179838	Basal-like
chr7_12982265_12982718	1.19728	0.00447914	Classical		chr12_116934921_116935338	-1.31722	0.00179884	Basal-like
chr8_27131884_27132547	1.31643	0.00448545	Classical		chr13_52979925_52980580	-1.16198	0.00179977	Basal-like
chr1_172945387_172946166	0.984048	0.00448687	Classical		chr3_36718814_36719241	-2.43207	0.00180244	Basal-like
chr3_190957587_190957731	1.90302	0.00448784	Classical		chr1_38494077_38494174	-2.03944	0.00180263	Basal-like
chr11_65042503_65043035	0.952111	0.00448816	Classical		chr12_53492496_53492640	-1.36828	0.00180264	Basal-like
chr4_95428787_95429223	1.08434	0.00448959	Classical		chr8_101839233_101839483	-0.937644	0.00180271	Basal-like
chr12_118562244_118562499	1.75746	0.00448996	Classical		chr1_218633259_218633682	-1.36348	0.00180349	Basal-like
chr5_160350922_160351639	1.16648	0.00449305	Classical		chr1_109913932_109914328	-1.67006	0.00180352	Basal-like
chr22_42709752_42710594	0.891482	0.00450038	Classical		chr19_18476961_18477231	-1.71891	0.00180367	Basal-like
chr4_24139533_24140185	1.31505	0.00450193	Classical		chr5_92500489_92500698	-2.11168	0.00180423	Basal-like
chr1_11850865_11851488	0.948131	0.00450339	Classical		chr2_40261427_40261603	-2.02089	0.00180439	Basal-like
chr6_51263107_51263892	1.51247	0.00450363	Classical		chr12_76034770_76035164	-1.24253	0.00180439	Basal-like
chr18_20657459_20658120	1.73269	0.00450715	Classical		chr12_3073067_3073338	-1.29165	0.0018047	Basal-like
chr12_110683438_110683562	1.54446	0.00450815	Classical		chr12_16399340_16399488	-2.24844	0.00180487	Basal-like
chr1_92033166_92033482	1.32718	0.00451001	Classical		chr13_20479565_20479895	-1.71107	0.00180489	Basal-like
chr17_32961668_32962056	1.55479	0.00451101	Classical		chr18_9038366_9038581	-2.22245	0.00180576	Basal-like
chr3_15143871_15144474	1.45693	0.00451205	Classical		chr2_25486661_25486867	-2.04417	0.00180911	Basal-like
chr3_58521476_58522236	2.09849	0.00451301	Classical		chr6_33074242_33074513	-2.51344	0.00180988	Basal-like
chr6_6230466_6231008	1.43761	0.00451835	Classical		chr14_51955559_51955947	-2.53323	0.00181044	Basal-like
chr11_17280177_17280466	2.07774	0.00451835	Classical		chr10_51547261_51547430	-1.8588	0.00181063	Basal-like
chr9_98934953_98935544	1.28437	0.00451871	Classical		chr15_60666822_60667226	-0.869153	0.00181161	Basal-like
chr18_54875349_54875584	1.58423	0.00451985	Classical		chr3_152719045_152719243	-2.29019	0.00181192	Basal-like
chr3_169583255_169583476	2.32893	0.00452256	Classical		chr17_74589509_74589678	-2.14318	0.00181201	Basal-like
chr1_102168741_102168993	2.36652	0.00452345	Classical		chr1_207919814_207919988	-1.76534	0.00181203	Basal-like
chr7_24708653_24709024	1.73547	0.00452347	Classical		chr9_116412712_116413287	-1.97356	0.00181203	Basal-like
chr6_155281370_155281918	1.44037	0.00452552	Classical		chr16_3081595_3081886	-0.871418	0.00181203	Basal-like
chr12_76149029_76149405	1.28731	0.00452552	Classical		chr2_221229855_221230191	-2.41477	0.00181226	Basal-like
chr14_77437305_77437501	1.82232	0.00453017	Classical		chr2_25562748_25563034	-1.58536	0.0018124	Basal-like
chr16_74514122_74514736	0.959633	0.00453737	Classical		chr12_15910796_15911188	-1.26321	0.0018124	Basal-like
chr3_53512945_53513132	1.9496	0.00453776	Classical		chr19_24256711_24256941	-1.56694	0.00181286	Basal-like
chr15_101897442_101898047	1.33887	0.00453776	Classical		chr2_241387822_241387893	-1.98871	0.00181286	Basal-like
chr4_90850766_90851207	1.83619	0.00454016	Classical		chr12_53759704_53759927	-1.56039	0.00181369	Basal-like
chr11_91066978_91067182	2.85456	0.00454557	Classical		chr13_74390965_74391184	-1.86729	0.00181369	Basal-like
chr7_23725410_23725738	1.39102	0.00454588	Classical		chr2_231555755_231556113	-1.24967	0.00181444	Basal-like
chr1_90865694_90866084	1.27643	0.00454665	Classical		chr15_41149530_41150264	-0.892018	0.00181463	Basal-like
chr6_19464065_19464438	2.38433	0.00454672	Classical		chr11_73495450_73495618	-1.97611	0.00181506	Basal-like
chr19_32950457_32950626	1.6227	0.00454696	Classical		chr20_509892_510108	-1.21179	0.00181516	Basal-like
chr21_38091310_38092357	1.3581	0.00454964	Classical		chr10_48378661_48378983	-1.43579	0.00181526	Basal-like
chr9_32427109_32427622	1.68951	0.0045501	Classical		chr8_80712910_80713212	-1.75522	0.00181573	Basal-like
chr2_205398425_205398905	1.3047	0.00455216	Classical		chr10_128086691_128086920	-2.00194	0.00181683	Basal-like
chr8_143786030_143786183	1.51308	0.00455216	Classical		chr10_80707061_80707219	-1.96241	0.00181747	Basal-like
chr5_38635052_38635409	1.9628	0.00455257	Classical		chr12_112083314_112083543	-2.60168	0.00181747	Basal-like
chr2_9067672_9068174	1.56879	0.0045544	Classical		chr4_74606117_74606474	-1.18235	0.00181805	Basal-like
chr5_141739701_141739846	1.917	0.00455556	Classical		chr21_32726547_32727712	-1.50205	0.00182008	Basal-like
chr12_93442413_93442639	2.01681	0.00456099	Classical		chr18_68001071_68001347	-2.05193	0.00182048	Basal-like
chr14_54231658_54231833	1.968	0.00456598	Classical		chr1_115973485_115973716	-1.73784	0.00182049	Basal-like
chr7_77285359_77285807	1.59894	0.00456613	Classical		chr21_41109588_41109868	-2.13199	0.00182093	Basal-like
chr17_55928683_55929241	1.27381	0.00456621	Classical		chr12_109901015_109901259	-1.92606	0.0018215	Basal-like
chr1_54513703_54513819	2.23521	0.00456731	Classical		chr17_36031880_36032123	-2.61643	0.00182304	Basal-like
chr7_75585547_75585797	1.03184	0.00456731	Classical		chr10_127661903_127662142	-1.51433	0.00182344	Basal-like
chr18_9735300_9735560	1.62338	0.0045717	Classical		chr15_83603421_83603588	-2.13028	0.00182357	Basal-like
chr5_111073919_111074076	3.2947	0.00457377	Classical		chr11_88167439_88168011	-1.78211	0.00182367	Basal-like
chr8_141929004_141929268	1.28349	0.00457948	Classical		chr18_21109536_21109898	-1.79052	0.00182394	Basal-like
chr1_54744638_54745122	1.13804	0.00458779	Classical		chr8_59521088_59521473	-1.13803	0.00182397	Basal-like
chr11_79857364_79857561	1.94333	0.00459093	Classical		chr7_119700299_119700621	-2.40239	0.00182482	Basal-like
chr20_48439838_48440614	1.22843	0.00459129	Classical		chr14_65433581_65434075	-1.46216	0.00182665	Basal-like
chr3_160396315_160396840	1.10638	0.00459432	Classical		chr2_20436420_20436571	-2.30499	0.00182715	Basal-like
chr17_49175425_49175708	1.71062	0.00459474	Classical		chr1_109740017_109740357	-1.41013	0.00182769	Basal-like
chr17_43380107_43380533	1.22836	0.00459511	Classical		chr7_11825828_11826157	-2.14875	0.00182774	Basal-like
chr17_10648551_10648917	1.82707	0.0045957	Classical		chr16_87883677_87884011	-0.980431	0.00183089	Basal-like
chr18_19315486_19316011	1.4158	0.00459674	Classical		chr4_169510356_169510629	-1.17478	0.00183145	Basal-like
chr7_28147575_28148156	1.07453	0.00460076	Classical		chr15_55513389_55513834	-1.52996	0.00183336	Basal-like
chr11_63341960_63342709	0.894063	0.00460219	Classical		chr11_94806233_94806403	-1.88182	0.00183351	Basal-like
chr1_185555827_185556137	1.76731	0.00460702	Classical		chr7_50514221_50514653	-1.54488	0.00183538	Basal-like
chr9_136015462_136015726	1.28824	0.00460702	Classical		chr8_8395155_8395483	-2.09288	0.00183566	Basal-like
chr9_100210108_100210370	2.29906	0.0046104	Classical		chr2_12246486_12246745	-2.18759	0.00183729	Basal-like
chr12_57929775_57930071	1.7627	0.00461044	Classical		chr6_19477892_19478151	-2.1082	0.00183775	Basal-like
chr2_234130033_234130377	1.60458	0.00461313	Classical		chr19_51399683_51400265	-1.62452	0.00183797	Basal-like
chr10_127618309_127618520	2.42628	0.00461327	Classical		chr10_124060572_124061233	-1.7368	0.00183996	Basal-like
chr17_2448811_2449072	1.63607	0.00461631	Classical		chr16_11230505_11230778	-2.00806	0.00183996	Basal-like
chr1_207253135_207253401	1.39031	0.00461925	Classical		chr12_90353926_90354218	-1.42642	0.0018403	Basal-like
chr14_74494944_74495209	1.99052	0.00462018	Classical		chr2_106026208_106026543	-1.83807	0.00184102	Basal-like
chr3_114483049_114483373	1.27733	0.00462116	Classical		chr20_62184109_62184341	-1.39777	0.00184212	Basal-like
chr7_12866970_12867426	1.59015	0.0046231	Classical		chr13_51251948_51252212	-2.16476	0.00184283	Basal-like
chr3_187883472_187883676	1.64958	0.00462331	Classical		chr1_72832239_72832440	-2.06371	0.00184337	Basal-like
chr17_63342291_63342557	2.14237	0.00462476	Classical		chr13_51330118_51331004	-1.43898	0.00184373	Basal-like
chr2_242749911_242750687	1.44769	0.00463722	Classical		chr9_137247415_137248134	-0.849796	0.00184427	Basal-like
chr2_98703002_98704139	0.731998	0.00464086	Classical		chr11_95610537_95610788	-2.56229	0.00184427	Basal-like
chr5_157288326_157288529	1.79476	0.00464828	Classical		chr19_46895750_46896013	-2.15155	0.00184427	Basal-like
chr9_44849028_44849527	2.8603	0.0046486	Classical		chr11_65848988_65849295	-0.995579	0.0018468	Basal-like
chr8_29813765_29814209	1.73496	0.00464897	Classical		chr19_4115140_4115416	-2.10533	0.00184681	Basal-like
chr4_55452441_55452930	1.63643	0.00465593	Classical		chr1_17630685_17631285	-1.94939	0.00184729	Basal-like
chr3_23670730_23671474	1.47409	0.00466217	Classical		chr14_103576096_103576672	-1.38566	0.00184887	Basal-like
chr8_102585620_102585736	2.30469	0.00466348	Classical		chr2_182750985_182751346	-1.81079	0.00184914	Basal-like
chr5_57370140_57370288	2.04112	0.00466739	Classical		chr5_78917030_78917145	-2.40458	0.00185008	Basal-like
chr5_96116714_96117118	1.47543	0.00466819	Classical		chr10_46976638_46976971	-1.96252	0.00185036	Basal-like
chr2_170571882_170572424	0.773312	0.00466908	Classical		chr3_11296578_11296900	-1.91172	0.00185043	Basal-like
chr15_62456120_62457931	0.940909	0.00467018	Classical		chr10_5096363_5096658	-2.14398	0.00185043	Basal-like
chr2_227748054_227748427	1.62299	0.00467276	Classical		chr4_4661535_4661977	-1.64279	0.00185243	Basal-like
chr7_1016658_1017744	1.18363	0.0046728	Classical		chr14_105992493_105993078	-1.14815	0.00185528	Basal-like
chr1_169105185_169105564	1.91009	0.00467309	Classical		chr12_106377459_106377783	-1.58215	0.00185537	Basal-like
chr2_228578014_228578320	2.25846	0.00467739	Classical		chr14_65029124_65029478	-1.52099	0.00185596	Basal-like
chr6_137413063_137413618	1.64817	0.0046821	Classical		chr14_75919690_75920284	-1.31656	0.00185619	Basal-like
chr11_116224266_116224638	1.42099	0.00468394	Classical		chr2_9983299_9984127	-0.855688	0.00185659	Basal-like
chr6_40730696_40731097	2.28616	0.00468505	Classical		chr1_171372575_171372918	-1.82394	0.00185676	Basal-like
chr2_190445063_190446760	0.81993	0.00469109	Classical		chr20_52551017_52551132	-1.43088	0.00185685	Basal-like
chr14_84594480_84594698	2.07856	0.00469192	Classical		chr1_1136472_1137210	-1.05399	0.00185703	Basal-like
chr7_127553070_127553320	1.95379	0.00469298	Classical		chr20_33212520_33212764	-2.27706	0.0018575	Basal-like
chr2_101338134_101338504	1.53812	0.00470212	Classical		chr12_6327562_6327838	-1.63	0.00185822	Basal-like
chr1_39984999_39985443	1.76472	0.00470375	Classical		chr1_184899070_184899699	-1.28791	0.00185939	Basal-like
chr7_16779876_16780184	1.36132	0.00470401	Classical		chr9_87569065_87569619	-0.81252	0.00185946	Basal-like
chr15_59255333_59255755	1.4741	0.00470401	Classical		chr7_66626806_66627071	-2.45172	0.00186022	Basal-like
chr8_120989789_120989901	2.1824	0.00470673	Classical		chr15_65669474_65670525	-0.930887	0.00186112	Basal-like
chr17_73633310_73633450	1.47755	0.00470673	Classical		chr17_65604694_65605073	-2.27474	0.00186112	Basal-like
chr11_75299103_75299563	1.61045	0.00470957	Classical		chr4_154003517_154004093	-1.42936	0.00186217	Basal-like
chr5_40107024_40107208	1.46995	0.00470981	Classical		chr5_141977626_141977946	-1.14772	0.00186222	Basal-like
chr8_13187757_13188147	2.65895	0.00471264	Classical		chr2_109560252_109560501	-1.65066	0.00186347	Basal-like
chr1_84871968_84872178	2.24539	0.00471266	Classical		chr7_111832329_111832574	-2.18485	0.00186358	Basal-like
chr6_160659825_160660346	1.20436	0.00471632	Classical		chr1_153160834_153161082	-1.54315	0.00186469	Basal-like
chr7_135615813_135616196	1.47616	0.00471701	Classical		chr20_48442035_48442575	-1.60213	0.00186485	Basal-like
chr9_80522627_80522747	2.53305	0.00472017	Classical		chr6_143497829_143498097	-2.21511	0.00186519	Basal-like
chr19_3080409_3080538	1.83394	0.00472074	Classical		chr20_35179338_35179595	-1.78605	0.00186593	Basal-like
chr2_197134437_197134622	1.5565	0.00472356	Classical		chr2_131651968_131652348	-1.76437	0.00186601	Basal-like
chr11_15686903_15687504	1.59406	0.0047332	Classical		chr12_2162023_2162466	-1.29225	0.00186633	Basal-like
chr9_99955990_99956367	1.80521	0.00473597	Classical		chr8_104221775_104221904	-2.22029	0.00186693	Basal-like
chr6_47128595_47129219	1.09694	0.0047375	Classical		chr17_62772714_62773280	-0.858913	0.00186693	Basal-like
chr4_90916321_90916509	2.29682	0.00473798	Classical		chr15_90039514_90040025	-1.00372	0.00186732	Basal-like
chr15_99348960_99349225	1.66956	0.00474072	Classical		chr6_139006568_139006758	-2.34116	0.00186738	Basal-like
chr11_2799898_2800907	0.908868	0.00474078	Classical		chr15_90044254_90044359	-2.51747	0.00186773	Basal-like
chr10_121654902_121655053	2.0982	0.00474081	Classical		chr7_33847549_33847809	-1.81946	0.00186797	Basal-like
chr1_208108471_208108781	2.27627	0.00474303	Classical		chr2_153550671_153551171	-1.20641	0.00186829	Basal-like
chr9_74290014_74290386	1.37337	0.0047438	Classical		chr2_70205605_70206055	-1.97002	0.00186933	Basal-like
chr1_231529500_231529689	2.08784	0.00474491	Classical		chr18_21437730_21438044	-1.78086	0.00186933	Basal-like
chr6_31146570_31146769	1.60371	0.00474634	Classical		chr9_36320540_36320783	-1.35682	0.00186993	Basal-like
chr10_70074803_70075168	2.34874	0.00474634	Classical		chr20_21416892_21417139	-1.97056	0.00187037	Basal-like
chr3_185419794_185420939	1.23596	0.00474697	Classical		chr9_99808443_99808957	-0.857906	0.00187161	Basal-like
chr2_98666696_98666873	1.51939	0.00475222	Classical		chr7_134395878_134396287	-2.16725	0.00187212	Basal-like
chr15_64296750_64297291	0.965686	0.00475266	Classical		chr15_69901648_69901835	-1.38744	0.00187246	Basal-like
chr2_106111609_106111757	2.06571	0.00475406	Classical		chr7_144113472_144113699	-2.63433	0.00187275	Basal-like
chr10_70063690_70063845	1.95694	0.00475457	Classical		chr20_49598699_49599226	-1.21224	0.00187343	Basal-like
chr13_43619146_43619311	1.67453	0.00475687	Classical		chr7_95466762_95467275	-1.99657	0.00187379	Basal-like
chr20_1262155_1262566	1.50047	0.00475688	Classical		chr18_74813206_74814156	-1.09321	0.00187583	Basal-like
chr11_29795259_29795631	2.39712	0.00475705	Classical		chr9_98079174_98080211	-0.924555	0.00187594	Basal-like
chr7_36306057_36306624	1.25966	0.00476043	Classical		chr21_44739176_44739460	-2.06103	0.00187653	Basal-like
chr4_189910209_189910869	2.05415	0.00476132	Classical		chr6_169446700_169446927	-2.65116	0.00187656	Basal-like
chr18_20558216_20558770	1.6755	0.00476179	Classical		chr6_37534066_37534429	-1.36513	0.00187723	Basal-like
chr18_19748453_19748585	1.59945	0.00476358	Classical		chr20_61940816_61941082	-1.20029	0.00187748	Basal-like
chr2_8587831_8588094	1.40014	0.00476568	Classical		chr20_49432167_49432454	-1.84071	0.00187777	Basal-like
chr1_1059693_1060970	1.20717	0.00476665	Classical		chr1_228542030_228542494	-1.70011	0.00187964	Basal-like
chr22_37742271_37742499	1.57363	0.00476711	Classical		chr8_143543888_143544248	-1.72984	0.00188182	Basal-like
chr5_74230791_74231345	1.29895	0.00476997	Classical		chr16_71416999_71417380	-2.0188	0.00188268	Basal-like
chr4_8011545_8011716	1.8931	0.00477078	Classical		chr19_2087081_2087430	-1.6989	0.0018842	Basal-like
chr18_9993568_9994222	1.27002	0.00477305	Classical		chr4_80950695_80950969	-2.19351	0.00188538	Basal-like
chr8_40013942_40014202	2.2196	0.00477783	Classical		chr17_56025846_56026558	-1.33846	0.0018871	Basal-like
chr8_124300113_124300316	2.49873	0.0047783	Classical		chr10_130429096_130429498	-1.85631	0.00188784	Basal-like
chr1_98895545_98896084	1.7454	0.00477888	Classical		chr5_127534486_127535599	-0.945983	0.00188916	Basal-like
chr2_26297417_26297941	1.83914	0.00477888	Classical		chr8_82451978_82452164	-2.42177	0.0018903	Basal-like
chr7_50782532_50783023	1.50783	0.00477888	Classical		chr17_17723056_17723272	-1.08138	0.00189158	Basal-like
chr18_74768695_74768933	1.44454	0.00478017	Classical		chr1_193364676_193365667	-1.81382	0.00189161	Basal-like
chr11_75580073_75580350	1.90661	0.00478886	Classical		chr3_47308278_47308492	-1.31465	0.00189216	Basal-like
chr19_38384636_38384910	1.68047	0.00479024	Classical		chr11_119572543_119572892	-1.29199	0.00189233	Basal-like
chr2_139294829_139295211	1.54651	0.0047917	Classical		chr3_55519080_55519584	-1.44164	0.00189256	Basal-like
chr2_12653606_12653837	1.38549	0.00479243	Classical		chr3_49385217_49385448	-1.82374	0.00189286	Basal-like
chr12_646912_647259	0.867853	0.00479286	Classical		chr9_133700615_133700728	-1.82727	0.00189302	Basal-like
chr15_31636448_31637699	0.936957	0.0047929	Classical		chr21_18748343_18748915	-1.87781	0.00189391	Basal-like
chr11_73729377_73730401	1.37033	0.00479361	Classical		chr15_72489438_72490645	-0.651221	0.00189472	Basal-like
chr3_181577841_181578294	1.61544	0.00479383	Classical		chr1_28568444_28568642	-2.35242	0.00189498	Basal-like
chr20_20499953_20500218	1.43749	0.00479596	Classical		chr19_40048490_40049098	-1.84424	0.00189546	Basal-like
chr22_32598507_32599199	0.807429	0.00479636	Classical		chr15_60818540_60818743	-1.88709	0.0018981	Basal-like
chr2_85370693_85371068	2.05496	0.00479755	Classical		chr1_25894825_25895939	-1.11081	0.00189831	Basal-like
chr8_18429406_18429931	1.99779	0.00480073	Classical		chr17_39749514_39749947	-1.52466	0.00189924	Basal-like
chr8_6761454_6761932	1.81704	0.00480722	Classical		chr14_37405218_37405646	-1.46916	0.00189993	Basal-like
chr11_92091057_92091316	1.52743	0.00480808	Classical		chr16_29430903_29431448	-1.70427	0.0019014	Basal-like
chr1_200533321_200533950	1.34128	0.00481244	Classical		chr8_89254734_89254889	-2.72996	0.00190151	Basal-like
chr4_157877426_157877807	2.03201	0.00481476	Classical		chr9_5509712_5509885	-2.32433	0.00190176	Basal-like
chr5_123739023_123739264	1.11517	0.00481639	Classical		chr17_8009295_8009628	-1.83927	0.0019021	Basal-like
chr16_29117534_29117980	1.24036	0.00481823	Classical		chr19_55881783_55882047	-1.3426	0.00190218	Basal-like
chr6_29185899_29186264	3.09757	0.00481977	Classical		chr8_126408817_126409403	-1.66552	0.00190722	Basal-like
chr19_33520988_33521066	2.42146	0.00482141	Classical		chr20_11432582_11432967	-2.37131	0.00190913	Basal-like
chr2_144955657_144956077	1.21933	0.00482218	Classical		chr22_41397684_41398184	-1.21418	0.00191023	Basal-like
chr1_178543515_178543745	2.41138	0.0048225	Classical		chr11_86343714_86344279	-1.12006	0.00191155	Basal-like
chr5_67639180_67639674	0.99592	0.00482541	Classical		chr9_113179389_113179818	-2.6128	0.00191171	Basal-like
chr8_103941640_103942558	1.16192	0.00482541	Classical		chr20_44540619_44541027	-1.1375	0.00191225	Basal-like
chr6_7087819_7088202	1.57652	0.00482683	Classical		chr14_105935187_105935305	-1.81485	0.00191331	Basal-like
chr1_109025443_109025622	2.58518	0.00482699	Classical		chr1_244483028_244483192	-1.67472	0.00191332	Basal-like
chr3_14708004_14708307	3.07468	0.00482772	Classical		chr11_33744173_33744587	-1.23414	0.0019142	Basal-like
chr8_110597854_110598658	1.11133	0.00482853	Classical		chr6_118709549_118709828	-2.0791	0.00191439	Basal-like
chr1_38245696_38245921	2.68719	0.00483081	Classical		chr8_123608156_123608405	-1.72678	0.00191446	Basal-like
chr3_158844490_158844745	1.92123	0.00483103	Classical		chr10_73992629_73992852	-1.93748	0.00191446	Basal-like
chr6_77514046_77514187	2.77459	0.00483404	Classical		chr3_150316548_150316711	-2.41831	0.00191454	Basal-like
chr5_74906728_74908023	0.851897	0.00483441	Classical		chr10_92616928_92617974	-1.11717	0.00191631	Basal-like
chr20_9508890_9509069	2.92209	0.00483441	Classical		chr11_36578671_36579164	-2.33159	0.00191887	Basal-like
chr3_45452710_45452922	2.91414	0.00483524	Classical		chr5_134986854_134987201	-1.61742	0.00191911	Basal-like
chr9_6779411_6779739	1.77394	0.00484432	Classical		chr11_106820698_106821174	-1.82993	0.00191991	Basal-like
chr2_121490640_121490907	1.71228	0.00484497	Classical		chr9_130907851_130908400	-1.42816	0.00192011	Basal-like
chr21_46273001_46273170	1.82286	0.00484497	Classical		chr1_183840358_183840615	-1.65281	0.00192121	Basal-like
chr16_27375130_27376325	0.753629	0.00484534	Classical		chr9_135753348_135754424	-0.757135	0.00192178	Basal-like
chr8_87639938_87640158	1.80324	0.00484593	Classical		chr9_135869859_135870346	-1.23686	0.0019227	Basal-like
chr2_135878746_135879091	1.71168	0.00484597	Classical		chr12_26379355_26380055	-1.12821	0.00192359	Basal-like
chr10_3786574_3787013	1.86849	0.00485049	Classical		chr11_76493154_76493490	-1.43285	0.0019236	Basal-like
chr6_100903199_100904192	1.49019	0.00485581	Classical		chr6_39398970_39399246	-1.56812	0.00192371	Basal-like
chr1_210592341_210592968	1.16152	0.00486111	Classical		chr10_25210350_25210527	-1.5952	0.00192514	Basal-like
chr1_246271630_246272105	1.54625	0.00486492	Classical		chr16_79908302_79908655	-1.78741	0.00192539	Basal-like
chr8_86505657_86505858	1.9629	0.00486565	Classical		chr16_66642402_66642892	-0.651626	0.00192592	Basal-like
chr12_80071566_80071731	2.81421	0.00486565	Classical		chr14_70206315_70206559	-1.7568	0.00192663	Basal-like
chr7_70007885_70008356	1.84867	0.00486978	Classical		chr8_90738124_90738370	-1.05187	0.00192739	Basal-like
chr6_139478229_139478538	1.73696	0.00487048	Classical		chr14_21509922_21510523	-1.48537	0.00192761	Basal-like
chr2_47068849_47069085	1.41701	0.0048714	Classical		chr7_73625820_73625926	-2.63432	0.00192814	Basal-like
chr2_46558873_46559255	0.909329	0.0048744	Classical		chr3_195995222_195995461	-2.18365	0.00192881	Basal-like
chr1_222235072_222235588	1.54536	0.00487627	Classical		chr9_106995047_106995506	-2.68156	0.00192881	Basal-like
chr17_12648921_12649085	2.83592	0.00487967	Classical		chr19_40969553_40969724	-1.4599	0.00192909	Basal-like
chr1_42859087_42859507	2.17315	0.00488118	Classical		chr2_1560699_1560813	-2.93336	0.00192989	Basal-like
chr13_49433411_49433821	1.95404	0.00488281	Classical		chr9_118640084_118640641	-1.9128	0.00193042	Basal-like
chr4_98642401_98642571	1.55634	0.00488483	Classical		chr4_175255737_175256229	-2.35954	0.00193055	Basal-like
chr8_37939301_37939751	1.53419	0.00488503	Classical		chr18_77121894_77122116	-2.98986	0.00193077	Basal-like
chr3_139373460_139374136	1.38045	0.00488587	Classical		chr13_114865473_114865866	-1.20531	0.00193087	Basal-like
chr13_96257727_96258269	1.5032	0.00488622	Classical		chr5_43191962_43193164	-0.83713	0.00193105	Basal-like
chr2_26504121_26504506	1.36535	0.00488949	Classical		chr5_97100528_97100650	-2.0633	0.00193106	Basal-like
chr5_132173014_132174015	1.0009	0.0048922	Classical		chr11_22478600_22479038	-1.42577	0.00193132	Basal-like
chr7_16801896_16802183	2.15653	0.00489355	Classical		chr22_39580030_39580260	-2.02787	0.00193146	Basal-like
chr7_123100771_123100989	2.02891	0.0049008	Classical		chr15_63149043_63150050	-1.2862	0.00193165	Basal-like
chr9_71265228_71265669	1.74286	0.00490224	Classical		chr12_49174931_49175434	-1.04161	0.00193211	Basal-like
chr10_36057715_36057967	2.15267	0.00490381	Classical		chr21_47965267_47965588	-2.0714	0.00193222	Basal-like
chr8_62226438_62226632	1.72662	0.00490428	Classical		chr18_78004257_78004695	-1.78255	0.00193457	Basal-like
chr1_204346124_204347682	0.995414	0.00490546	Classical		chr2_43527994_43528334	-1.70403	0.00193595	Basal-like
chr7_13643231_13643726	1.96721	0.00490901	Classical		chr4_189048626_189048968	-1.72135	0.00193761	Basal-like
chr8_30660789_30661390	1.26657	0.00490923	Classical		chr10_129846384_129847150	-1.15496	0.00193809	Basal-like
chr18_20031875_20032492	1.554	0.00491098	Classical		chr11_64451875_64452128	-2.37415	0.00193809	Basal-like
chr9_79049876_79050167	2.68834	0.00491301	Classical		chr9_129424634_129425199	-1.21927	0.00193851	Basal-like
chr2_134643547_134643687	1.35959	0.00491427	Classical		chr11_1770297_1770654	-1.0157	0.00193861	Basal-like
chr7_95179122_95179789	0.792202	0.00491427	Classical		chr20_17486962_17487092	-1.68088	0.00193891	Basal-like
chr3_58538949_58539246	2.00186	0.00492207	Classical		chr8_67925820_67925994	-2.21725	0.00193893	Basal-like
chr11_23888244_23888521	1.60557	0.00492635	Classical		chr3_179968016_179968232	-2.75997	0.00193899	Basal-like
chr15_63127086_63127334	3.0494	0.00492636	Classical		chr2_238173531_238173819	-2.3763	0.00193923	Basal-like
chr3_145236560_145236693	2.21384	0.00492762	Classical		chr7_93853078_93853381	-2.09046	0.00193938	Basal-like
chr15_64261026_64261171	2.406	0.00492909	Classical		chr2_113551785_113552095	-1.09779	0.00194091	Basal-like
chr18_40476713_40477233	2.15751	0.0049341	Classical		chr2_160457392_160457587	-1.33307	0.00194144	Basal-like
chr5_124223790_124224120	1.48434	0.00493795	Classical		chr20_31349825_31350809	-0.887393	0.00194145	Basal-like
chr14_59217141_59217915	1.15077	0.00493856	Classical		chr8_122654576_122654774	-0.976623	0.00194337	Basal-like
chr4_89930400_89930534	2.41678	0.00493863	Classical		chr7_46598764_46599130	-1.68593	0.00194419	Basal-like
chr9_112969049_112970000	0.954981	0.00493864	Classical		chr18_52443055_52444158	-1.21553	0.00194419	Basal-like
chr3_75443746_75444010	2.46846	0.00493886	Classical		chr20_14860014_14860357	-1.27286	0.00194419	Basal-like
chr2_106369517_106369835	1.70701	0.00493904	Classical		chr10_56943760_56944074	-2.68865	0.00194455	Basal-like
chr3_14406070_14406438	1.80425	0.00493938	Classical		chr15_41078025_41078267	-1.42826	0.00194455	Basal-like
chr6_151348984_151349260	1.40774	0.00494054	Classical		chr20_61450958_61451042	-1.58661	0.00194457	Basal-like
chr3_142654944_142655231	1.96962	0.00494056	Classical		chr3_151112480_151112735	-2.5499	0.00194704	Basal-like
chr11_44787800_44788104	1.87564	0.00494078	Classical		chr3_182354578_182354683	-2.10699	0.00194714	Basal-like
chr8_125755333_125755872	1.53773	0.00494122	Classical		chr11_41600007_41600216	-2.19467	0.00194777	Basal-like
chr9_135845748_135846375	1.12512	0.00494309	Classical		chr8_145539717_145539933	-1.1118	0.0019494	Basal-like
chr4_94631280_94632004	1.59088	0.00494613	Classical		chr9_15999641_15999935	-1.8377	0.00194954	Basal-like
chr8_28237118_28237274	1.75926	0.00494639	Classical		chr3_182707329_182707656	-1.62276	0.00194979	Basal-like
chr17_41609987_41610204	1.23613	0.00494639	Classical		chr11_34771356_34772097	-1.434	0.00195109	Basal-like
chr6_50805798_50806059	2.18226	0.00494663	Classical		chr12_19535039_19535426	-1.6234	0.00195281	Basal-like
chr2_159853680_159853852	1.87503	0.00494668	Classical		chr5_148868627_148868826	-1.33044	0.00195367	Basal-like
chr6_167704738_167704869	2.67764	0.00494827	Classical		chr8_130709499_130709595	-2.06204	0.00195547	Basal-like
chr6_43918816_43919562	0.971591	0.00494878	Classical		chr20_62063179_62064248	-1.51912	0.00195651	Basal-like
chr16_300002_300511	1.86513	0.00494878	Classical		chr1_153005433_153005859	-1.34225	0.00195685	Basal-like
chr1_155286843_155286940	2.77055	0.00495061	Classical		chr9_119311600_119311895	-1.42211	0.00195696	Basal-like
chr11_132574769_132575376	2.11016	0.00495061	Classical		chr9_131200872_131201466	-0.759676	0.0019577	Basal-like
chr14_99463954_99464390	1.97673	0.00495095	Classical		chr5_67105444_67105719	-2.28309	0.00195796	Basal-like
chr13_113637670_113638114	1.5386	0.00495474	Classical		chr5_159247052_159247494	-1.56219	0.00195808	Basal-like
chr11_6386944_6387342	1.12646	0.0049549	Classical		chr10_91035265_91035417	-2.19552	0.00195827	Basal-like
chr3_197274109_197274805	1.29566	0.00495688	Classical		chr3_145034189_145034368	-2.13004	0.00195871	Basal-like
chr13_72199969_72200176	1.48741	0.00495744	Classical		chr9_131533466_131534795	-0.699246	0.00195968	Basal-like
chr16_12322486_12323066	1.23377	0.00495799	Classical		chr14_77466754_77467173	-1.42965	0.0019602	Basal-like
chr17_31298260_31298639	1.84565	0.00496308	Classical		chr15_94749736_94750025	-1.91143	0.00196093	Basal-like
chr10_134654655_134654980	1.63125	0.00496595	Classical		chr5_125932941_125933115	-1.91245	0.00196306	Basal-like
chr6_123139033_123139210	2.00832	0.00497025	Classical		chr11_2326526_2326970	-0.919706	0.00196326	Basal-like
chr7_81918114_81918382	1.5486	0.00497091	Classical		chr2_169927381_169927514	-2.32218	0.00196437	Basal-like
chr1_64282782_64283253	1.53505	0.0049764	Classical		chr16_88276022_88276620	-1.17815	0.00196546	Basal-like
chr16_81894028_81894323	1.9327	0.00497692	Classical		chr17_21002304_21003265	-0.973114	0.00196555	Basal-like
chr1_23826595_23826854	1.87001	0.00497889	Classical		chr1_25295509_25295740	-1.65338	0.00196769	Basal-like
chr7_99292388_99292480	2.00031	0.00497983	Classical		chr9_110207166_110207365	-2.52529	0.00196933	Basal-like
chr4_38730081_38730800	0.775446	0.00498019	Classical		chr14_87988960_87989220	-2.19834	0.00196973	Basal-like
chr9_74802100_74802323	2.14752	0.00498163	Classical		chr14_80855428_80855663	-2.44636	0.0019706	Basal-like
chr5_68821528_68821630	2.5548	0.00498236	Classical		chr10_3710643_3711097	-1.525	0.00197216	Basal-like
chr10_78095988_78096388	1.9609	0.00498565	Classical		chr13_53028635_53028818	-1.40256	0.00197266	Basal-like
chr5_154026729_154027598	0.938143	0.00498597	Classical		chr5_172227049_172227501	-1.49767	0.00197489	Basal-like
chr13_27941784_27941989	2.13548	0.0049905	Classical		chr3_177269207_177269594	-1.995	0.001975	Basal-like
chr4_89018530_89018765	1.99649	0.00499167	Classical		chr7_140753481_140753839	-1.89156	0.00197634	Basal-like
chr10_3033045_3033255	2.29363	0.00499176	Classical		chr17_48999577_48999881	-1.27889	0.00197634	Basal-like
chr6_115874674_115875058	2.05318	0.00499196	Classical		chr2_101520203_101520736	-1.10576	0.00197726	Basal-like
chr2_160363316_160363568	1.29987	0.00499261	Classical		chr22_19096954_19097416	-1.38616	0.00197899	Basal-like
chr12_18302010_18302460	1.39959	0.00499477	Classical		chr1_202816728_202816901	-1.90826	0.00197997	Basal-like
chr22_30604949_30605130	1.05767	0.00499597	Classical		chr17_35968878_35969891	-0.700477	0.00197997	Basal-like
chr3_148168612_148168981	1.50463	0.00499613	Classical		chr10_104434921_104435028	-2.74074	0.00198104	Basal-like
chr18_72931758_72931884	2.39972	0.00499891	Classical		chr16_55632765_55633439	-1.65079	0.00198104	Basal-like
chr1_147758012_147758363	3.32064	0.00500124	Classical		chr16_66450082_66450314	-1.92225	0.00198178	Basal-like
chr19_5594635_5594818	2.57284	0.00500153	Classical		chr5_115790151_115790428	-2.10571	0.00198183	Basal-like
chr3_134295187_134295673	1.74197	0.00500278	Classical		chr8_144078805_144079052	-2.05984	0.00198351	Basal-like
chr7_73027065_73027635	1.09029	0.00500469	Classical		chr22_47023182_47023773	-1.8876	0.00198375	Basal-like
chr2_104866833_104867371	1.66567	0.00500879	Classical		chr2_73487544_73487752	-1.30471	0.00198393	Basal-like
chr3_183527144_183527291	2.12076	0.00501418	Classical		chr10_112662105_112662301	-1.63034	0.00198431	Basal-like
chr1_68345785_68346207	1.52201	0.00501736	Classical		chr16_68509005_68509405	-1.25823	0.00198677	Basal-like
chr10_80834482_80834828	1.02761	0.00501737	Classical		chr9_139217924_139218252	-1.34438	0.00198722	Basal-like
chr6_147386986_147387281	1.78321	0.00501987	Classical		chr15_75730329_75730659	-2.1115	0.00198776	Basal-like
chr6_34713096_34714186	0.985857	0.00501989	Classical		chr2_233898371_233898684	-2.13359	0.00198799	Basal-like
chr9_87728018_87728207	2.05099	0.00501989	Classical		chr7_76106398_76106572	-2.82995	0.00198812	Basal-like
chr1_174846384_174846747	0.902397	0.00503085	Classical		chr2_75819186_75819469	-1.74226	0.00198821	Basal-like
chr3_160366604_160366796	2.93914	0.00503505	Classical		chr1_8193243_8193550	-1.92988	0.00198979	Basal-like
chr5_65106007_65106306	1.32601	0.00503516	Classical		chr15_42236450_42236945	-1.24275	0.00199092	Basal-like
chr11_120483527_120484260	1.34696	0.00503954	Classical		chr14_65623342_65623948	-1.84022	0.001991	Basal-like
chr9_96062866_96063222	1.47762	0.00504079	Classical		chr12_47353299_47353614	-2.14738	0.00199112	Basal-like
chr6_127887289_127887577	2.00513	0.00504166	Classical		chr5_134475577_134475818	-1.49192	0.001992	Basal-like
chr10_49599326_49599745	1.15999	0.00505235	Classical		chr8_35234958_35235236	-2.20223	0.00199454	Basal-like
chr9_112037149_112037746	1.57684	0.00505313	Classical		chr8_98307823_98308350	-1.68828	0.00199454	Basal-like
chr14_77465330_77465835	1.44801	0.00505406	Classical		chr3_50853318_50853568	-1.97987	0.00199538	Basal-like
chr1_77132280_77132513	2.36272	0.00505548	Classical		chr7_45217022_45217269	-1.50547	0.00199538	Basal-like
chr2_236051244_236051545	1.39393	0.00505673	Classical		chr15_53968135_53968447	-1.85403	0.00199575	Basal-like
chr2_100999893_101000083	1.51616	0.00505777	Classical		chr10_73975456_73976240	-0.704309	0.00199617	Basal-like
chr6_145592290_145592526	2.39281	0.00505777	Classical		chr6_6885774_6886071	-1.99931	0.00199684	Basal-like
chr15_69849683_69850377	0.956438	0.00505851	Classical		chr19_41250445_41251033	-1.44581	0.00199701	Basal-like
chr17_39042297_39042587	2.18816	0.00505892	Classical		chr9_93677201_93677595	-0.855553	0.00199745	Basal-like
chr12_105002909_105003134	2.30083	0.00505942	Classical		chr7_36566574_36566842	-1.34747	0.00200091	Basal-like
chr5_176826978_176827205	1.5306	0.0050617	Classical		chr14_50442026_50442273	-1.44478	0.00200197	Basal-like
chr19_15291579_15292482	1.18634	0.00506416	Classical		chr20_31960259_31960468	-1.70648	0.00200223	Basal-like
chr3_25499661_25500023	1.84179	0.00506729	Classical		chr13_52778126_52778342	-2.44234	0.00200279	Basal-like
chr5_95148902_95149018	2.47972	0.00507535	Classical		chr2_175712305_175712625	-2.24513	0.00200317	Basal-like
chr7_141675859_141676480	0.920676	0.00507687	Classical		chr10_54203212_54203790	-1.56257	0.00200421	Basal-like
chr5_90745011_90745192	1.91958	0.00507737	Classical		chr16_1238746_1238928	-1.46313	0.00200442	Basal-like
chr5_64114288_64114620	1.83889	0.00508216	Classical		chr4_108201025_108201235	-2.32277	0.00200563	Basal-like
chr7_141741329_141741528	2.30275	0.005086	Classical		chr16_70642417_70642833	-1.28755	0.00200563	Basal-like
chr6_14549526_14549865	1.92247	0.00508712	Classical		chr20_45623103_45623412	-1.77971	0.00200673	Basal-like
chr10_89454198_89454412	1.69737	0.00509211	Classical		chr16_12043553_12043720	-1.23344	0.00200729	Basal-like
chr11_15217128_15217314	2.36128	0.00509427	Classical		chr14_100559279_100559506	-2.11192	0.00200812	Basal-like
chr10_134300860_134301485	1.39854	0.00509836	Classical		chr22_49891033_49891256	-1.92512	0.00200871	Basal-like
chr8_8869559_8869829	2.00114	0.00509906	Classical		chr16_47608058_47608306	-1.66672	0.00200871	Basal-like
chr1_15587383_15588374	0.910568	0.00510107	Classical		chr17_39480438_39480715	-1.03732	0.0020089	Basal-like
chr20_18707666_18708231	1.35717	0.00510379	Classical		chr3_28095254_28095584	-2.01092	0.00200898	Basal-like
chr5_114893871_114894151	1.44586	0.00510579	Classical		chr14_37289666_37289781	-3.13664	0.00200909	Basal-like
chr14_89921805_89922150	1.39935	0.00511272	Classical		chr10_43521335_43522370	-1.25297	0.00201078	Basal-like
chr12_5824337_5824598	2.30246	0.00511371	Classical		chr3_168777904_168778073	-2.88733	0.00201162	Basal-like
chr10_60233781_60234049	1.34958	0.00511486	Classical		chr21_46392564_46393093	-1.78713	0.00201162	Basal-like
chr5_108071416_108071875	1.70925	0.005115	Classical		chr3_128957811_128957990	-1.5587	0.00201188	Basal-like
chr5_149082311_149083181	1.52266	0.00511631	Classical		chr16_2085482_2086057	-1.43135	0.00201188	Basal-like
chr14_75667935_75668065	1.89321	0.00511914	Classical		chr16_57106119_57106345	-1.18825	0.00201234	Basal-like
chr18_25067767_25067929	3.15311	0.00513708	Classical		chr19_14049176_14049583	-1.83141	0.00201235	Basal-like
chr2_29199311_29200030	1.0011	0.00513765	Classical		chr20_44411664_44411913	-1.38237	0.00201442	Basal-like
chr8_84720605_84720825	2.14302	0.00513977	Classical		chr5_143059359_143059642	-1.73252	0.0020148	Basal-like
chr3_76998676_76999033	2.21897	0.00514077	Classical		chr7_106535745_106535926	-2.52022	0.00201491	Basal-like
chr11_19213308_19213698	1.82394	0.0051445	Classical		chr14_46959488_46959866	-2.22946	0.00201541	Basal-like
chr18_49838748_49839028	1.75685	0.00515571	Classical		chr13_52108646_52108786	-1.47573	0.00201582	Basal-like
chr10_14654056_14654531	1.39486	0.00515733	Classical		chr8_29631542_29631922	-1.10607	0.00201648	Basal-like
chr13_38576682_38577107	1.54317	0.00515733	Classical		chr14_35683212_35683546	-2.14487	0.00201648	Basal-like
chr2_33170455_33170600	2.28641	0.00515843	Classical		chr13_83210406_83210576	-2.18526	0.00201675	Basal-like
chr20_47599924_47600499	1.60029	0.00515976	Classical		chr16_57426617_57427131	-1.39172	0.00201727	Basal-like
chr4_37717579_37717926	1.8295	0.00516167	Classical		chr11_19701726_19702127	-1.38406	0.00201733	Basal-like
chr12_109553597_109553899	1.92654	0.00516197	Classical		chr11_47265064_47265303	-1.81866	0.00201784	Basal-like
chr7_127716829_127717425	1.05941	0.00516311	Classical		chr8_133893897_133894359	-1.35809	0.00202074	Basal-like
chr10_63392132_63392342	1.534	0.00516368	Classical		chr17_29298845_29299187	-1.23574	0.00202087	Basal-like
chr12_124675659_124675929	1.35739	0.00516368	Classical		chr17_39743080_39743424	-1.97133	0.00202088	Basal-like
chr20_22464853_22465340	1.64959	0.00516368	Classical		chr22_21811166_21811904	-1.5732	0.00202356	Basal-like
chr3_138600079_138600474	1.59988	0.00516872	Classical		chr2_99528369_99528549	-2.12357	0.00202443	Basal-like
chr4_16159972_16160398	1.50802	0.00516893	Classical		chr1_100301815_100302252	-1.54088	0.00202524	Basal-like
chr2_148052122_148052774	1.58978	0.0051692	Classical		chr5_172296095_172296507	-1.47736	0.00202551	Basal-like
chr8_50129535_50129885	2.10574	0.00517185	Classical		chr13_68148643_68149159	-2.70056	0.00202911	Basal-like
chr12_59159806_59160070	2.02381	0.0051719	Classical		chr2_10262104_10263171	-0.715349	0.00202973	Basal-like
chr1_160489823_160490296	1.01011	0.00517343	Classical		chr5_51125151_51125409	-2.33752	0.00203024	Basal-like
chr9_74357259_74357474	1.78033	0.00517347	Classical		chr1_183582357_183582595	-2.60829	0.00203064	Basal-like
chr7_104647180_104647509	1.19384	0.00517656	Classical		chr9_130391162_130391547	-2.13507	0.00203064	Basal-like
chr3_66039242_66039650	1.71431	0.00517861	Classical		chr2_25840943_25841156	-1.7945	0.00203133	Basal-like
chr17_40626794_40627250	1.94296	0.00517882	Classical		chr13_24249249_24249522	-1.65793	0.00203154	Basal-like
chr22_18587417_18587650	2.26088	0.00518555	Classical		chr17_38694738_38694911	-1.76415	0.00203228	Basal-like
chr10_14596002_14596638	1.31662	0.00518685	Classical		chr16_67213135_67213519	-1.38413	0.00203233	Basal-like
chr4_122356506_122356693	2.48505	0.0051901	Classical		chr7_92465785_92466224	-1.06263	0.00203367	Basal-like
chr1_48077760_48077894	1.95658	0.00519122	Classical		chr1_111313956_111314226	-2.76151	0.00203601	Basal-like
chr11_71599096_71599842	1.45487	0.00519317	Classical		chr10_76947535_76948171	-1.12065	0.00203645	Basal-like
chr3_121635134_121635439	1.96265	0.00519457	Classical		chr1_156253948_156254178	-1.18102	0.0020367	Basal-like
chr1_165321651_165322539	1.49539	0.00519518	Classical		chr17_69972215_69972627	-0.94501	0.00203679	Basal-like
chr7_87674903_87675200	2.18266	0.00519666	Classical		chr6_136724217_136725052	-1.46544	0.00203713	Basal-like
chr2_109587003_109587077	1.6334	0.00519758	Classical		chr11_1838726_1838995	-2.00653	0.00203724	Basal-like
chr6_163104406_163104599	2.06093	0.00519802	Classical		chr13_95309087_95309440	-1.43015	0.0020373	Basal-like
chr2_135174242_135174454	1.47706	0.00520185	Classical		chr12_54332189_54333055	-1.66074	0.002038	Basal-like
chr9_33392587_33392945	1.40606	0.00520615	Classical		chr2_216612097_216612340	-2.59051	0.00203862	Basal-like
chr19_47470941_47471441	1.18373	0.005207	Classical		chr12_51041294_51041576	-1.53374	0.00203862	Basal-like
chr5_72478198_72478401	2.59074	0.00520703	Classical		chr2_29854904_29855125	-1.67486	0.00203883	Basal-like
chr19_50072429_50072588	2.90003	0.00520793	Classical		chr16_19148705_19148921	-1.95761	0.00203921	Basal-like
chr7_47249951_47250202	2.04742	0.00521407	Classical		chr5_171606476_171606889	-1.77103	0.00204023	Basal-like
chr3_155272834_155273367	1.50203	0.00521856	Classical		chr9_126840297_126840512	-1.84777	0.00204238	Basal-like
chr3_72572712_72572963	1.58776	0.00522015	Classical		chr2_16938450_16938774	-1.05358	0.00204389	Basal-like
chr6_20192963_20193151	2.09667	0.00522053	Classical		chr1_156121185_156121441	-1.91794	0.00204543	Basal-like
chr13_52376004_52376598	0.903434	0.00522422	Classical		chr12_76686220_76686426	-1.95289	0.00204612	Basal-like
chr1_246701150_246701531	1.23206	0.00522668	Classical		chr14_59911074_59911493	-1.42382	0.0020471	Basal-like
chr6_159172977_159173353	1.83686	0.00522893	Classical		chr11_77498855_77499161	-1.57871	0.00204798	Basal-like
chr19_16482246_16483018	0.94506	0.00523161	Classical		chr14_75083273_75083462	-1.21944	0.00204815	Basal-like
chr9_95531188_95531351	1.96413	0.00523665	Classical		chr14_35182949_35183240	-1.40091	0.00204843	Basal-like
chr4_99253279_99253436	2.35882	0.00523809	Classical		chr1_41878481_41878670	-2.01835	0.00204843	Basal-like
chr8_81988242_81988723	1.60996	0.00524358	Classical		chr13_80025772_80025974	-2.09431	0.00204861	Basal-like
chr4_24606613_24606752	2.4978	0.00524785	Classical		chr9_100860209_100860418	-1.66815	0.00204973	Basal-like
chr2_118934870_118935224	1.90572	0.00524802	Classical		chr4_57508082_57508387	-1.98912	0.00205095	Basal-like
chr8_107483632_107483882	2.14072	0.00525019	Classical		chr17_40259738_40260022	-1.88256	0.00205124	Basal-like
chr18_43958539_43958811	2.6698	0.0052511	Classical		chr8_104360600_104360836	-2.25475	0.00205131	Basal-like
chr3_144909425_144909667	1.94744	0.00525136	Classical		chr12_89712930_89713143	-2.36225	0.00205245	Basal-like
chr3_185548935_185549488	1.42476	0.00525202	Classical		chr9_118434963_118435607	-1.9138	0.00205288	Basal-like
chr11_69179745_69179905	2.03487	0.00525385	Classical		chr3_111621915_111622307	-1.7327	0.00205355	Basal-like
chr7_115087571_115087879	2.12778	0.00525398	Classical		chr5_57542486_57542697	-2.20294	0.00205388	Basal-like
chr13_50884544_50885215	1.47541	0.00525881	Classical		chr7_7369023_7369184	-2.2458	0.00205445	Basal-like
chr17_35290202_35290827	1.04439	0.00526192	Classical		chr11_35167558_35167881	-1.287	0.00205445	Basal-like
chr17_53572592_53572976	1.56964	0.00526753	Classical		chr12_8840475_8840875	-1.61982	0.00205445	Basal-like
chr17_79107081_79107433	1.30252	0.00527006	Classical		chr20_3427416_3427809	-1.72494	0.00205445	Basal-like
chr7_3615815_3616090	1.86719	0.00527027	Classical		chr4_124041685_124041966	-1.81885	0.00205471	Basal-like
chr11_111505815_111506299	1.25616	0.00527027	Classical		chr9_139470764_139470956	-1.98735	0.00205471	Basal-like
chr5_10735702_10736215	1.47704	0.00527111	Classical		chr13_78132776_78133396	-1.81863	0.0020551	Basal-like
chr1_220970952_220971280	1.5329	0.0052845	Classical		chr9_33946844_33947057	-2.53462	0.00205643	Basal-like
chr10_639572_640189	1.42847	0.00528714	Classical		chr4_146729179_146729791	-1.11922	0.0020573	Basal-like
chr9_46797069_46797352	2.52105	0.0052886	Classical		chr8_116506422_116506712	-2.41865	0.0020583	Basal-like
chr5_37094041_37094265	1.91635	0.00529239	Classical		chr10_120861144_120861336	-1.65803	0.00205857	Basal-like
chr19_16369341_16369671	1.57263	0.00530269	Classical		chr2_26225881_26226211	-1.84791	0.00205872	Basal-like
chr12_68322912_68323070	1.95903	0.00530412	Classical		chr4_159010865_159011400	-1.98966	0.00205879	Basal-like
chr9_127048608_127049080	1.33866	0.0053044	Classical		chr10_87984925_87985074	-2.27667	0.00205879	Basal-like
chr17_67043232_67044080	1.03289	0.0053044	Classical		chr13_39621838_39621983	-1.64847	0.00205879	Basal-like
chr8_101341298_101341496	1.44737	0.0053126	Classical		chr20_37359667_37360353	-0.997575	0.00205919	Basal-like
chr2_235736115_235736522	1.41422	0.00531264	Classical		chr2_201660005_201660139	-1.96271	0.00205962	Basal-like
chr4_187025441_187027074	0.876734	0.00531376	Classical		chr10_63787992_63788200	-2.72996	0.00205962	Basal-like
chr7_142980483_142980662	2.01723	0.00531382	Classical		chr2_14875908_14876075	-2.32346	0.00205963	Basal-like
chr1_109079394_109079806	1.41809	0.00531727	Classical		chr22_44224596_44225044	-1.56219	0.00205972	Basal-like
chr2_191269242_191269670	1.08645	0.0053193	Classical		chr12_56655670_56655906	-1.41881	0.00205976	Basal-like
chr15_45664703_45664920	1.48079	0.00532161	Classical		chr15_91395992_91396277	-1.87527	0.00206071	Basal-like
chr1_7322802_7323061	1.2883	0.00532468	Classical		chr5_176272000_176272539	-1.3513	0.00206105	Basal-like
chr14_100791572_100791841	1.79176	0.00532581	Classical		chr11_130595916_130596469	-1.33585	0.00206161	Basal-like
chr10_5179946_5180484	2.04659	0.00532828	Classical		chr16_14428726_14429043	-1.90394	0.00206282	Basal-like
chr3_57022470_57022584	2.8787	0.00532885	Classical		chr9_94900503_94900678	-1.17285	0.0020629	Basal-like
chr3_77844210_77844565	2.09151	0.00533041	Classical		chr4_125864412_125864637	-2.01946	0.00206373	Basal-like
chr2_191813409_191813822	1.11205	0.00533155	Classical		chr14_75040828_75041030	-1.94811	0.00206389	Basal-like
chr1_21958454_21958921	1.18647	0.00533251	Classical		chr14_32670340_32671077	-0.940679	0.00206488	Basal-like
chr3_186099253_186100121	1.58951	0.00533566	Classical		chr7_157511083_157511489	-2.07579	0.00206504	Basal-like
chr5_180415096_180415404	2.36569	0.00534129	Classical		chr5_31820005_31820346	-2.2914	0.00206779	Basal-like
chr2_135193208_135193377	1.9518	0.00534148	Classical		chr12_132219000_132219161	-2.46192	0.00206779	Basal-like
chr14_22154730_22155056	2.34007	0.00534148	Classical		chr3_33341001_33341188	-1.94783	0.00206852	Basal-like
chr7_18026580_18026796	1.57547	0.00534171	Classical		chr9_127322240_127322438	-1.75902	0.00206904	Basal-like
chr3_67698866_67699001	2.07341	0.00534254	Classical		chr4_165363444_165363638	-2.44321	0.00207073	Basal-like
chr7_143064946_143065520	1.12843	0.00534319	Classical		chr1_228101925_228102113	-1.86215	0.00207133	Basal-like
chr18_43328353_43328808	2.46316	0.00534331	Classical		chr12_32351601_32351781	-2.34835	0.00207184	Basal-like
chr15_100324389_100324725	2.19253	0.00534368	Classical		chr3_130114840_130115047	-1.95723	0.00207185	Basal-like
chr12_94456915_94457301	1.67643	0.00534411	Classical		chr2_43084326_43084757	-1.7724	0.00207278	Basal-like
chr2_88958474_88958706	1.76319	0.00534733	Classical		chr22_19158709_19159676	-0.978357	0.00207424	Basal-like
chr20_56842893_56844217	0.994014	0.00534809	Classical		chr11_128812755_128812992	-2.13755	0.00207435	Basal-like
chr3_58235259_58235760	1.42002	0.00534973	Classical		chr2_55278391_55278568	-1.09064	0.00207542	Basal-like
chr2_133182133_133182593	1.44597	0.00535047	Classical		chr4_128777924_128778529	-1.80644	0.00207762	Basal-like
chr1_6186867_6186955	2.57497	0.00535283	Classical		chr3_52287900_52288335	-1.65172	0.00207888	Basal-like
chr2_119140516_119140839	1.98437	0.00535283	Classical		chr4_68795251_68795449	-2.69487	0.00208097	Basal-like
chr4_129725127_129725280	2.35139	0.00535308	Classical		chr9_135916421_135916547	-1.6018	0.00208112	Basal-like
chr17_31181789_31182241	2.20209	0.00536224	Classical		chr2_208259519_208260159	-1.65206	0.00208293	Basal-like
chr11_43349650_43349907	1.39993	0.0053638	Classical		chr10_3799932_3800064	-1.7839	0.00208438	Basal-like
chr2_20456194_20456742	1.4071	0.00537193	Classical		chr10_129788564_129788858	-1.45536	0.00208555	Basal-like
chr10_49647687_49648066	1.3029	0.00537259	Classical		chr2_231641338_231641612	-2.09165	0.00208679	Basal-like
chr16_30841087_30841658	1.14026	0.00537642	Classical		chr6_163863498_163863666	-2.49555	0.00208711	Basal-like
chr1_180341882_180342199	1.66098	0.00537702	Classical		chr9_117960478_117960597	-2.11459	0.00208902	Basal-like
chr16_69892849_69893899	0.876296	0.00537825	Classical		chr12_130731212_130731418	-2.5127	0.00208906	Basal-like
chr1_168986787_168986968	2.16906	0.00537843	Classical		chr5_55146732_55147369	-1.27634	0.00208923	Basal-like
chr6_3888374_3888914	1.26149	0.00538204	Classical		chr9_110735823_110736115	-1.8753	0.0020899	Basal-like
chr8_123769399_123769610	1.90179	0.0053844	Classical		chr8_79447658_79447894	-2.10387	0.00209089	Basal-like
chr8_58944414_58944779	1.91135	0.00539317	Classical		chr3_41549533_41549971	-1.63355	0.00209214	Basal-like
chr6_14818537_14819087	1.81067	0.00539359	Classical		chr12_119646474_119646769	-1.87131	0.00209275	Basal-like
chr11_118185698_118186819	1.07793	0.00539359	Classical		chr1_174841131_174841351	-1.70042	0.00209389	Basal-like
chr1_49517280_49517630	1.95056	0.0053942	Classical		chr11_132756351_132756608	-2.33264	0.00209447	Basal-like
chr7_80161767_80162136	2.08101	0.00539626	Classical		chr16_1235577_1235843	-1.43882	0.00209447	Basal-like
chr6_167070157_167070632	1.10105	0.00539682	Classical		chr20_3526255_3526477	-2.33364	0.00209497	Basal-like
chr12_91580033_91580270	2.1647	0.00539713	Classical		chr10_5660113_5660313	-1.65542	0.00209511	Basal-like
chr21_34823932_34824378	1.33524	0.00539989	Classical		chr7_13082377_13082525	-2.27443	0.00209618	Basal-like
chr12_53215992_53216616	1.0921	0.0054047	Classical		chr15_72038973_72040297	-1.07566	0.00209665	Basal-like
chr2_162957219_162957462	2.08077	0.00540877	Classical		chr9_131495564_131495938	-0.975815	0.00209673	Basal-like
chr1_48406113_48406635	1.05004	0.00540962	Classical		chr2_85450069_85450262	-2.14389	0.00209685	Basal-like
chr12_96117437_96117725	1.75231	0.00541972	Classical		chr8_95385440_95385758	-1.74116	0.00209769	Basal-like
chr11_72491945_72493765	0.626247	0.00542104	Classical		chr1_3640946_3641187	-1.10501	0.00210042	Basal-like
chr12_32115217_32115405	2.28095	0.00542104	Classical		chr15_24123178_24123424	-2.37665	0.00210042	Basal-like
chr16_84468314_84468723	1.922	0.0054224	Classical		chr14_37236836_37237340	-1.78118	0.00210101	Basal-like
chr6_3010269_3010436	2.09699	0.00542934	Classical		chr22_50700125_50700281	-1.36998	0.00210145	Basal-like
chr20_6469982_6470337	1.75123	0.00542991	Classical		chr20_4063489_4063726	-1.52647	0.0021029	Basal-like
chr7_22412321_22412878	1.15267	0.00543002	Classical		chr2_25942387_25942891	-1.63956	0.00210318	Basal-like
chr12_100868507_100868682	2.10076	0.00543215	Classical		chr5_54040043_54040622	-1.1594	0.00210398	Basal-like
chr3_194780487_194780889	1.19937	0.00543822	Classical		chr22_41044610_41044737	-2.2962	0.00210464	Basal-like
chr10_11992397_11992642	2.34148	0.00543906	Classical		chr1_236584395_236584573	-1.81979	0.00210484	Basal-like
chr11_2945475_2946469	0.853204	0.00544293	Classical		chr2_225384900_225385098	-2.18576	0.00210521	Basal-like
chr1_162431675_162432050	1.71294	0.0054469	Classical		chr6_143732006_143732390	-1.72728	0.00210633	Basal-like
chr1_18857579_18857721	1.39501	0.00544995	Classical		chr6_106967483_106967908	-1.75705	0.0021071	Basal-like
chr9_27385260_27386052	1.87071	0.00545325	Classical		chr11_94411566_94411760	-1.80395	0.0021077	Basal-like
chr2_195901694_195902067	1.94787	0.00545383	Classical		chr3_12230426_12230621	-1.82746	0.00210855	Basal-like
chr1_179485918_179486894	1.39821	0.00545926	Classical		chr11_107433589_107433868	-1.48508	0.00210999	Basal-like
chr6_3906819_3907087	1.5783	0.00546111	Classical		chr17_76395759_76396068	-1.61773	0.0021107	Basal-like
chr10_126416048_126416239	2.31105	0.0054614	Classical		chr9_133454250_133455522	-0.739027	0.00211151	Basal-like
chr2_158901977_158902126	1.85696	0.00546184	Classical		chr16_67995364_67995935	-1.11676	0.00211204	Basal-like
chr4_40586127_40586380	1.92654	0.00546184	Classical		chr13_90707449_90707738	-1.88437	0.00211365	Basal-like
chr18_55845819_55845949	2.44906	0.00546935	Classical		chr7_111720587_111720870	-1.92429	0.00211467	Basal-like
chr5_53467919_53468120	1.70896	0.00547287	Classical		chr14_64541718_64541923	-2.13701	0.00211492	Basal-like
chr8_8563756_8563910	1.57935	0.00547809	Classical		chr21_32489739_32489955	-2.27856	0.0021153	Basal-like
chr7_77314573_77314932	0.910929	0.00548485	Classical		chr5_166310020_166310353	-2.7743	0.00211568	Basal-like
chr5_34026240_34026523	1.81759	0.0054873	Classical		chr17_68187373_68187717	-2.27877	0.00211647	Basal-like
chr2_227342848_227343386	0.960143	0.005489	Classical		chr10_93547309_93547891	-1.86301	0.0021168	Basal-like
chr3_14331161_14331857	1.12194	0.00549167	Classical		chr13_110492604_110493242	-1.50729	0.00211808	Basal-like
chr20_19075927_19076109	1.45666	0.00549492	Classical		chr15_74471822_74472841	-1.59647	0.00211874	Basal-like
chr9_74100260_74100501	1.78042	0.00549918	Classical		chr2_69405248_69405808	-1.0017	0.00211894	Basal-like
chr6_134268510_134269011	2.2432	0.00549933	Classical		chr11_43760550_43760798	-1.85563	0.00211894	Basal-like
chr9_100204116_100204326	1.83286	0.00549997	Classical		chr14_41994398_41994602	-2.59041	0.00211902	Basal-like
chr2_231934215_231934389	1.98752	0.00550469	Classical		chr2_242834845_242835070	-2.0166	0.00211986	Basal-like
chr5_151810909_151811293	1.79823	0.00550493	Classical		chr20_19865395_19866191	-1.17159	0.00212137	Basal-like
chr7_121956730_121957455	1.20924	0.00550871	Classical		chr19_51208784_51208899	-1.41575	0.0021228	Basal-like
chr1_32940635_32940940	2.19037	0.00551119	Classical		chr20_48755038_48755870	-1.03749	0.00212291	Basal-like
chr6_126266665_126266768	2.60977	0.00551178	Classical		chr16_65448223_65448498	-1.87086	0.00212317	Basal-like
chr15_42304498_42304867	1.28053	0.0055162	Classical		chr3_165841428_165841554	-3.04827	0.0021235	Basal-like
chr1_184388536_184388736	2.17513	0.00551691	Classical		chr11_15987210_15987456	-1.14577	0.00212384	Basal-like
chr15_42272871_42273138	1.78365	0.00551827	Classical		chr10_74045876_74046196	-1.41976	0.00212418	Basal-like
chr15_86251674_86252101	1.30928	0.00551845	Classical		chr20_31226639_31227047	-1.49551	0.00212443	Basal-like
chr5_58145855_58146380	1.30454	0.00552362	Classical		chr10_101769029_101770152	-0.637069	0.00212468	Basal-like
chr9_38130816_38130995	2.08072	0.00552362	Classical		chr8_129162235_129162526	-2.03779	0.00212694	Basal-like
chr1_232801598_232801841	2.0138	0.00552805	Classical		chr9_5850798_5850974	-2.40446	0.00212694	Basal-like
chr20_5988348_5988473	2.03394	0.00553096	Classical		chr10_3239602_3240158	-0.785116	0.00212707	Basal-like
chr4_125355778_125355999	2.06536	0.00553693	Classical		chr11_61655611_61655785	-1.62628	0.00212726	Basal-like
chr11_93554674_93555027	1.8283	0.00553693	Classical		chr3_52096653_52096912	-1.23291	0.00212868	Basal-like
chr13_103331881_103332072	2.78279	0.00553693	Classical		chr9_131091085_131091514	-1.58698	0.00212868	Basal-like
chr17_5124725_5125094	2.19806	0.00553786	Classical		chr21_36143912_36144099	-1.93396	0.00212876	Basal-like
chr3_33108972_33109266	1.59053	0.00554766	Classical		chr16_4421555_4422278	-0.796146	0.00212956	Basal-like
chr10_151982_152252	2.97288	0.00554857	Classical		chr17_50104521_50104721	-2.14162	0.00212956	Basal-like
chr5_90125933_90126101	2.67478	0.00554959	Classical		chr15_33536220_33536401	-1.9222	0.00213043	Basal-like
chr2_159061636_159062113	1.23687	0.00555269	Classical		chr19_54950738_54950903	-1.807	0.00213144	Basal-like
chr6_6724301_6725759	0.756148	0.00555269	Classical		chr18_71609475_71609743	-2.20013	0.00213151	Basal-like
chr20_14681112_14681542	1.26646	0.00555269	Classical		chr12_104195952_104196481	-1.79792	0.00213169	Basal-like
chr1_92025517_92025718	2.79152	0.00555313	Classical		chr5_10885209_10885443	-2.11567	0.00213277	Basal-like
chr2_240404415_240405118	1.4496	0.00555358	Classical		chr2_113830128_113830501	-1.49966	0.00213494	Basal-like
chr6_134484022_134484396	1.90277	0.00555359	Classical		chr2_217227563_217227813	-1.87358	0.00213502	Basal-like
chr10_76443653_76443849	1.87978	0.00555904	Classical		chr14_105436798_105437200	-0.90786	0.00213574	Basal-like
chr15_38260038_38260426	1.83707	0.00555914	Classical		chr11_1858365_1859235	-1.10712	0.00213609	Basal-like
chr5_149590422_149591183	1.53426	0.00555917	Classical		chr11_56467808_56468033	-2.20803	0.00213731	Basal-like
chr20_16374065_16374250	2.55587	0.00556329	Classical		chr1_243611373_243611526	-1.57986	0.0021383	Basal-like
chr5_118373329_118373561	1.92171	0.00556378	Classical		chr5_169734580_169735003	-1.51034	0.00213976	Basal-like
chr15_68220193_68220388	1.73511	0.00556378	Classical		chr13_24475414_24475852	-1.80401	0.00213986	Basal-like
chr5_130617327_130617555	1.08183	0.00556484	Classical		chr3_157077955_157078180	-1.84816	0.00214038	Basal-like
chr1_1102739_1103305	0.942612	0.00556895	Classical		chr18_77988254_77988584	-2.10566	0.00214054	Basal-like
chr18_19248513_19248641	2.28092	0.00557454	Classical		chr5_32462892_32463059	-1.70029	0.00214088	Basal-like
chr3_3107656_3107901	1.7183	0.00557727	Classical		chr14_51771161_51771409	-2.94478	0.00214105	Basal-like
chr10_4749446_4749613	1.72497	0.00557974	Classical		chr8_42150188_42150559	-2.26896	0.00214193	Basal-like
chr1_209164853_209165502	1.57139	0.00558084	Classical		chr2_182903375_182903593	-1.2559	0.00214228	Basal-like
chr10_51043086_51043322	2.4864	0.00558686	Classical		chr5_134526810_134527494	-0.821709	0.00214228	Basal-like
chr22_39865137_39865345	1.83164	0.00558741	Classical		chr11_128679201_128679353	-2.68599	0.00214228	Basal-like
chr1_7610354_7611532	0.967303	0.00558867	Classical		chr12_53822024_53822388	-1.28248	0.00214229	Basal-like
chr6_45978934_45979678	1.38322	0.00559173	Classical		chr5_83930132_83930468	-2.06637	0.00214278	Basal-like
chr2_8544086_8544543	1.17225	0.00559317	Classical		chr21_46278763_46278933	-2.09359	0.00214327	Basal-like
chr7_134041312_134041697	1.68155	0.00559317	Classical		chr8_109524007_109524482	-1.28945	0.0021434	Basal-like
chr10_124025431_124025667	1.88116	0.00559317	Classical		chr7_32374846_32374981	-2.14486	0.00214496	Basal-like
chr1_20247824_20248234	0.901012	0.00559349	Classical		chr3_16464759_16465109	-2.05784	0.00214578	Basal-like
chr14_88940237_88940436	2.78763	0.00559515	Classical		chr16_84390896_84391277	-1.18879	0.0021459	Basal-like
chr7_104685017_104685472	1.46057	0.00559664	Classical		chr12_79310719_79310922	-2.07735	0.00214593	Basal-like
chr10_21275027_21275274	1.98857	0.00559754	Classical		chr11_8355547_8355904	-1.4348	0.0021517	Basal-like
chr11_117065927_117066245	1.58787	0.00559784	Classical		chr4_185714164_185714470	-2.06238	0.00215188	Basal-like
chr12_91364318_91364645	1.57183	0.00560909	Classical		chr3_97633326_97633499	-1.83049	0.00215247	Basal-like
chr11_11239453_11240480	1.0527	0.0056126	Classical		chr1_153003342_153003706	-1.77222	0.00215339	Basal-like
chr6_114466202_114466410	2.44897	0.00561741	Classical		chr15_56619916_56620598	-2.0767	0.00215453	Basal-like
chr16_82021203_82021840	1.64586	0.00562096	Classical		chr4_32137821_32138142	-2.4524	0.00215619	Basal-like
chr4_91417613_91418052	1.47926	0.00562464	Classical		chr1_78992299_78992525	-2.05379	0.00215668	Basal-like
chr18_9025565_9025754	2.48807	0.00562571	Classical		chr5_97645526_97646091	-1.56495	0.00215703	Basal-like
chr4_175445498_175445718	1.5357	0.00562909	Classical		chr3_177319043_177319274	-1.79907	0.00215856	Basal-like
chr8_37405227_37406147	1.39898	0.00563204	Classical		chr5_149980613_149980941	-1.37782	0.0021601	Basal-like
chr12_92348324_92348785	1.96084	0.005636	Classical		chr8_142726198_142726487	-1.4649	0.00216088	Basal-like
chr2_23431977_23432178	1.62612	0.00563656	Classical		chr5_83726811_83727258	-2.25128	0.00216106	Basal-like
chr4_169428368_169428599	2.08692	0.00563708	Classical		chr8_128054026_128054278	-1.7811	0.00216106	Basal-like
chr13_107129741_107129998	1.64489	0.00563708	Classical		chr10_24498902_24499201	-1.16742	0.00216153	Basal-like
chr5_159345039_159345218	1.68312	0.00564275	Classical		chr10_52134781_52135197	-2.33065	0.00216153	Basal-like
chr3_106346997_106347524	1.71043	0.00564532	Classical		chr3_59639856_59640081	-2.22563	0.00216218	Basal-like
chr11_119454806_119456358	0.93198	0.00564532	Classical		chr22_42785357_42785705	-1.6788	0.00216527	Basal-like
chr3_48232577_48232729	1.68358	0.0056479	Classical		chr8_23396287_23396806	-1.29565	0.00216619	Basal-like
chr11_129235836_129236023	1.98523	0.00565012	Classical		chr20_23124689_23124929	-1.75417	0.00216627	Basal-like
chr4_171947046_171947281	2.21931	0.00565275	Classical		chr6_10760151_10760601	-1.13387	0.0021666	Basal-like
chr18_32557933_32558398	1.24576	0.00565409	Classical		chr1_33685514_33685736	-1.20747	0.00216776	Basal-like
chr6_12437011_12437327	2.14774	0.00565592	Classical		chr9_107815512_107815838	-1.89288	0.00216996	Basal-like
chr7_33933073_33933262	1.81533	0.00565592	Classical		chr17_36051851_36052163	-1.65982	0.00217066	Basal-like
chr4_90338031_90338432	1.8006	0.00565821	Classical		chr12_132862913_132863950	-1.2489	0.00217123	Basal-like
chr10_98397581_98397777	1.8077	0.00566203	Classical		chr11_2182846_2183137	-2.18499	0.00217264	Basal-like
chr17_8323488_8324115	1.33553	0.00566398	Classical		chr14_35802267_35802496	-1.28968	0.00217271	Basal-like
chr5_123916829_123917160	1.20665	0.00566564	Classical		chr8_114450036_114450557	-1.00418	0.00217451	Basal-like
chr7_157644160_157644690	1.09048	0.00567202	Classical		chr9_116341797_116342005	-1.6796	0.00217685	Basal-like
chr4_187651909_187652105	1.77877	0.00567335	Classical		chr8_81659731_81660035	-2.38864	0.00217697	Basal-like
chr15_40295686_40296066	1.56603	0.005678	Classical		chr12_576864_577071	-1.93888	0.00218028	Basal-like
chr3_7154361_7154623	1.69839	0.00568159	Classical		chr6_18434729_18435072	-1.63466	0.00218189	Basal-like
chr10_114147949_114148090	2.36259	0.00568414	Classical		chr2_240866838_240867256	-1.34907	0.00218271	Basal-like
chr21_43729577_43731016	1.06008	0.00568414	Classical		chr1_182115561_182115754	-1.6888	0.00218366	Basal-like
chr10_65479149_65480055	0.968384	0.00568625	Classical		chr20_62719953_62720281	-1.00911	0.00218366	Basal-like
chr2_122582731_122583367	1.29703	0.00569029	Classical		chr16_80647948_80648322	-1.31663	0.0021838	Basal-like
chr6_30586335_30586444	1.64903	0.00569029	Classical		chr16_54288258_54288666	-2.06015	0.0021844	Basal-like
chr1_20498524_20499008	1.39022	0.00569173	Classical		chr8_71296975_71297203	-2.17397	0.00218489	Basal-like
chr10_98010169_98010411	1.8398	0.00569762	Classical		chr12_64565666_64565786	-1.95906	0.00218489	Basal-like
chr7_863212_863660	1.23768	0.00569876	Classical		chr8_126189043_126189188	-1.80799	0.0021849	Basal-like
chr1_45049820_45050220	1.89456	0.00570341	Classical		chr14_91743951_91744528	-1.73837	0.0021849	Basal-like
chr1_121328266_121329283	1.25908	0.0057037	Classical		chr16_2047828_2048417	-1.38031	0.00218528	Basal-like
chr19_13995783_13996384	1.18961	0.00570425	Classical		chr7_7758970_7759206	-1.35509	0.00218536	Basal-like
chr3_14499616_14499926	1.36801	0.00570692	Classical		chr9_94901582_94901679	-1.69136	0.00218567	Basal-like
chr3_37714952_37715244	2.43878	0.00570751	Classical		chr2_33163176_33163389	-1.41816	0.00218677	Basal-like
chr16_65815359_65815570	2.25438	0.00570829	Classical		chr1_116832870_116833275	-2.34598	0.00218681	Basal-like
chr19_2242043_2242377	1.2548	0.00570883	Classical		chr10_104488954_104489274	-0.981439	0.0021876	Basal-like
chr7_44654711_44655136	1.34586	0.0057166	Classical		chr9_135134461_135135005	-0.869191	0.00218769	Basal-like
chr13_80798631_80798885	1.74938	0.00571693	Classical		chr8_143696852_143696997	-1.40671	0.0021892	Basal-like
chr17_55454518_55454885	1.51167	0.00571909	Classical		chr14_105309868_105310161	-1.47004	0.00218976	Basal-like
chr4_2480548_2481142	1.31131	0.00572388	Classical		chr9_135128005_135128253	-1.26905	0.00219094	Basal-like
chr3_182962037_182962331	1.78528	0.0057249	Classical		chr12_25207823_25207919	-2.29142	0.00219348	Basal-like
chr1_97099604_97099910	1.54184	0.00572974	Classical		chr5_91315336_91315467	-2.21547	0.00219404	Basal-like
chr2_153099684_153099871	2.13425	0.00573702	Classical		chr3_191055776_191055933	-1.70001	0.00219693	Basal-like
chr7_150599500_150599987	0.998177	0.00573891	Classical		chr4_185669315_185669825	-1.57627	0.00219696	Basal-like
chr2_219581825_219582430	0.729417	0.0057416	Classical		chr2_20413302_20413592	-1.3378	0.00219713	Basal-like
chr1_169115877_169116050	2.31471	0.00574177	Classical		chr9_23769633_23769807	-2.99035	0.00219719	Basal-like
chr5_16529496_16529891	1.69992	0.00574387	Classical		chr17_9066589_9066884	-2.18517	0.00219779	Basal-like
chr8_75196529_75196746	1.64593	0.00574915	Classical		chr6_710817_711489	-1.37391	0.00219811	Basal-like
chr2_70160730_70161754	0.967047	0.00575217	Classical		chr7_102477086_102477289	-1.9389	0.00219811	Basal-like
chr4_82762680_82762829	2.37075	0.0057534	Classical		chr10_105836642_105836827	-1.99525	0.00219811	Basal-like
chr1_169490498_169490940	1.74844	0.00575576	Classical		chr17_66560623_66561135	-2.29192	0.00219829	Basal-like
chr10_125847530_125848143	1.20223	0.00575576	Classical		chr10_101594206_101594486	-1.64832	0.0021987	Basal-like
chr18_7878852_7879184	1.60188	0.00575576	Classical		chr20_2217194_2218123	-1.38588	0.00219964	Basal-like
chr4_165998207_165998709	2.13569	0.00575696	Classical		chr19_54931457_54932350	-1.47306	0.0022043	Basal-like
chr11_88259627_88260002	2.3836	0.00575696	Classical		chr20_36933239_36933587	-1.38898	0.00220447	Basal-like
chr2_3484439_3484859	1.16892	0.00575903	Classical		chr9_107830207_107830546	-2.16239	0.00220529	Basal-like
chr7_86961631_86961850	1.96339	0.00576097	Classical		chr10_77155119_77155513	-1.30452	0.00220548	Basal-like
chr8_17487952_17488706	1.30013	0.005761	Classical		chr7_94250019_94250423	-1.05566	0.00220559	Basal-like
chr18_71922665_71922942	1.30498	0.00576289	Classical		chr12_76214596_76214793	-2.84117	0.00220559	Basal-like
chr1_69735212_69735472	2.34852	0.00576486	Classical		chr9_111994825_111995037	-2.1536	0.00220746	Basal-like
chr4_187773240_187773611	1.65885	0.00576504	Classical		chr6_47755744_47756200	-1.01824	0.00220801	Basal-like
chr7_76217865_76218089	2.14453	0.00576639	Classical		chr19_17618741_17618893	-1.78083	0.00220841	Basal-like
chr7_70052803_70053035	2.23497	0.0057685	Classical		chr14_105840874_105841118	-1.60391	0.00220855	Basal-like
chr15_22988726_22988933	2.54414	0.00577085	Classical		chr3_174668954_174669117	-2.03989	0.00220857	Basal-like
chr1_162176972_162177462	0.985909	0.00577104	Classical		chr2_114749651_114749989	-1.60395	0.00220931	Basal-like
chr16_52227442_52227608	1.65085	0.00577104	Classical		chr5_150880312_150880857	-1.04249	0.00220941	Basal-like
chr17_28697023_28697299	1.43331	0.00577318	Classical		chr5_147336134_147336730	-1.78305	0.00221078	Basal-like
chr1_118654061_118654408	1.17386	0.00577388	Classical		chr4_139229507_139229995	-2.01603	0.00221142	Basal-like
chr2_218200176_218200615	1.81022	0.00577388	Classical		chr9_31937742_31938325	-2.13602	0.00221142	Basal-like
chr4_8091833_8092394	1.25266	0.00577487	Classical		chr15_77819565_77819901	-1.77658	0.00221185	Basal-like
chr5_708225_708780	1.89974	0.00577723	Classical		chr1_8215703_8215909	-1.39708	0.0022127	Basal-like
chr1_35709309_35709533	2.36355	0.00578188	Classical		chr16_67813594_67814015	-1.441	0.00221366	Basal-like
chr5_112308910_112309007	2.68724	0.00578589	Classical		chr20_19747811_19748041	-2.18301	0.00221366	Basal-like
chr16_57855443_57855705	1.83274	0.00578837	Classical		chr9_66489184_66489615	-1.31484	0.00221515	Basal-like
chr17_2445804_2446033	1.65962	0.00578915	Classical		chr1_202558108_202558706	-1.32721	0.00221615	Basal-like
chr17_26807391_26807613	2.34771	0.00579632	Classical		chr3_111464712_111464869	-2.24882	0.00221615	Basal-like
chr10_75808174_75808564	1.86666	0.005798	Classical		chr11_64339071_64339464	-1.38496	0.00221633	Basal-like
chr21_29620101_29620279	2.51634	0.0058046	Classical		chr2_164070198_164070687	-2.00584	0.00221686	Basal-like
chr19_748331_748487	1.34531	0.0058096	Classical		chr19_41701328_41701933	-1.93681	0.00221997	Basal-like
chr20_19755306_19755493	1.96121	0.00580983	Classical		chr7_116217067_116217385	-1.83363	0.00222198	Basal-like
chr2_101723130_101723313	1.20786	0.00581367	Classical		chr10_74877760_74878059	-1.61632	0.00222259	Basal-like
chr8_37721462_37722128	1.28318	0.00581454	Classical		chr10_132098857_132100167	-2.10145	0.00222353	Basal-like
chr13_106574213_106574461	2.0234	0.00581563	Classical		chr1_103406895_103407407	-2.45387	0.00222666	Basal-like
chr8_27510775_27511227	1.70294	0.00582132	Classical		chr3_193994950_193995256	-1.5656	0.00222677	Basal-like
chr2_159248471_159248790	1.26475	0.00582257	Classical		chr15_84228210_84228363	-1.44082	0.00222707	Basal-like
chr2_23341773_23342095	2.00717	0.00582311	Classical		chr9_110819738_110820340	-1.28976	0.00222753	Basal-like
chr1_117753102_117753925	0.771431	0.00582343	Classical		chr11_26248898_26249098	-2.16898	0.00222772	Basal-like
chr11_118832202_118832635	1.24363	0.00582397	Classical		chr4_96214304_96214568	-1.91246	0.00222823	Basal-like
chr11_120088632_120089109	1.46849	0.00582397	Classical		chr9_118953302_118953562	-2.44054	0.00222904	Basal-like
chr3_23550053_23550347	2.31492	0.00582539	Classical		chr17_75504220_75504448	-1.93928	0.00223144	Basal-like
chr12_129146800_129146958	3.20381	0.00582539	Classical		chr12_79940907_79941944	-0.79598	0.00223215	Basal-like
chr22_46976397_46976559	1.35765	0.00582576	Classical		chr14_69095021_69096037	-0.993196	0.00223257	Basal-like
chr22_47138686_47139060	1.16203	0.00582617	Classical		chr3_99012934_99013239	-2.01804	0.00223353	Basal-like
chr5_58887072_58887261	1.28461	0.00582954	Classical		chr6_138983666_138983979	-1.94547	0.00223443	Basal-like
chr16_80496907_80497087	2.23766	0.00582954	Classical		chr17_78621508_78621853	-2.22635	0.00223544	Basal-like
chr3_40806241_40806420	2.70318	0.00583067	Classical		chr11_87784555_87784834	-2.32629	0.00223636	Basal-like
chr17_11522226_11522998	1.48592	0.00583073	Classical		chr16_30783013_30783252	-1.62164	0.00223636	Basal-like
chr18_33067621_33067992	2.21002	0.00583241	Classical		chr2_174808494_174808797	-2.00562	0.00223686	Basal-like
chr9_4109205_4109382	2.16834	0.00583328	Classical		chr16_57181312_57181708	-1.64417	0.00223686	Basal-like
chr9_8287503_8287877	3.0302	0.00583757	Classical		chr1_17494505_17494879	-2.22394	0.00223764	Basal-like
chr3_177462739_177463090	1.40297	0.00583907	Classical		chr8_122685808_122686029	-2.03232	0.00223791	Basal-like
chr4_120636652_120637458	1.2454	0.00583907	Classical		chr7_105691280_105691430	-2.4872	0.00223894	Basal-like
chr10_53973242_53973514	1.61682	0.0058433	Classical		chr11_46358392_46358597	-2.28836	0.00223973	Basal-like
chr8_11549998_11550452	1.13944	0.005844	Classical		chr5_34189864_34190870	-1.04367	0.00223986	Basal-like
chr4_152718211_152718613	1.46055	0.00584701	Classical		chr17_43514684_43515196	-1.6755	0.00223992	Basal-like
chr1_110198388_110199416	0.86339	0.00584743	Classical		chr1_235459267_235459626	-1.55059	0.00224204	Basal-like
chr8_143480782_143481498	1.35546	0.00584768	Classical		chr10_16869862_16871130	-1.01435	0.00224371	Basal-like
chr15_62710791_62711072	2.99941	0.00585263	Classical		chr13_42548474_42549062	-1.37996	0.00224457	Basal-like
chr14_25451638_25452285	1.07086	0.00585357	Classical		chr1_195950755_195951197	-1.7018	0.00224467	Basal-like
chr8_55121845_55122424	1.62006	0.00585387	Classical		chr17_43176601_43176913	-0.884561	0.00224471	Basal-like
chr6_151008696_151008915	1.73503	0.00585401	Classical		chr2_238636118_238636395	-1.43617	0.00224472	Basal-like
chr22_42568763_42568977	1.82423	0.00585539	Classical		chr5_117905264_117905582	-2.8299	0.00224539	Basal-like
chr22_25589258_25589427	2.81102	0.00585811	Classical		chr4_40996499_40996809	-1.62136	0.0022461	Basal-like
chr1_59972750_59973021	1.60092	0.00585815	Classical		chr3_189755902_189756228	-1.1713	0.00224759	Basal-like
chr21_42688238_42688980	1.05607	0.00585815	Classical		chr4_49288983_49289513	-1.14374	0.00224819	Basal-like
chr11_126771789_126772027	1.99549	0.00585904	Classical		chr2_183924392_183924655	-1.72351	0.00224893	Basal-like
chr13_24173538_24173962	1.5427	0.00586127	Classical		chr1_223403934_223404210	-1.67477	0.00224893	Basal-like
chr2_206665564_206665928	1.60467	0.00586323	Classical		chr9_136145055_136145366	-1.92319	0.00224948	Basal-like
chr13_28181341_28181658	1.05304	0.00586323	Classical		chr4_68469078_68469409	-1.87986	0.00225182	Basal-like
chr9_35423477_35423925	1.73765	0.00586384	Classical		chr10_24640847_24641213	-1.64885	0.00225215	Basal-like
chr13_41376001_41376399	2.40066	0.00586727	Classical		chr6_114027642_114027891	-2.23282	0.00225287	Basal-like
chr2_187349177_187349340	1.77832	0.00586758	Classical		chr12_116400453_116400824	-1.89844	0.00225287	Basal-like
chr19_41671177_41671371	1.71406	0.00586778	Classical		chr17_69523328_69523724	-2.1683	0.00225331	Basal-like
chr1_184763272_184763355	2.88557	0.00587242	Classical		chr19_53861557_53861795	-2.30206	0.00225331	Basal-like
chr3_25452260_25452448	2.39808	0.00587242	Classical		chr15_100619147_100619411	-2.25632	0.00225422	Basal-like
chr5_134676748_134677116	1.87766	0.00587466	Classical		chr4_15427240_15427416	-2.98676	0.00225492	Basal-like
chr12_50781348_50781701	1.35832	0.00587466	Classical		chr1_159024982_159025430	-2.2204	0.00225534	Basal-like
chr21_29681888_29682197	2.27946	0.00588167	Classical		chr3_98201647_98202333	-1.71287	0.00225534	Basal-like
chr18_19803253_19804174	1.04886	0.00588241	Classical		chr6_90932400_90932722	-1.65358	0.00225534	Basal-like
chr7_20278362_20278619	1.23217	0.00588557	Classical		chr1_201278617_201278879	-0.946208	0.00225642	Basal-like
chr4_185476628_185476850	2.79135	0.00589498	Classical		chr3_194357922_194358117	-2.06892	0.00225746	Basal-like
chr3_65949480_65950261	0.866757	0.00589812	Classical		chr12_8797570_8797776	-2.57708	0.00225746	Basal-like
chr11_44973767_44973935	1.76218	0.00589812	Classical		chr8_123244469_123244785	-2.2436	0.00225946	Basal-like
chr4_95574198_95574616	1.57617	0.00589849	Classical		chr1_1361441_1361548	-1.93147	0.00226115	Basal-like
chr8_126137737_126138557	1.14304	0.00590199	Classical		chr15_82425132_82425401	-1.88331	0.0022617	Basal-like
chr2_54777232_54777602	1.1587	0.00590258	Classical		chr17_57860223_57860804	-1.29213	0.00226265	Basal-like
chr7_86940086_86940351	1.72704	0.00590271	Classical		chr9_131673788_131674268	-1.1832	0.00226416	Basal-like
chr15_57630163_57630665	1.26845	0.00590297	Classical		chr3_112097352_112097520	-2.73481	0.00226451	Basal-like
chr1_40177154_40177359	1.90175	0.00590424	Classical		chr16_88821589_88822320	-1.17267	0.00226581	Basal-like
chr8_54672630_54673254	1.17092	0.00590437	Classical		chr20_37819411_37819583	-1.52225	0.00226622	Basal-like
chr13_98300862_98301201	1.86394	0.00590498	Classical		chr13_53173456_53173581	-2.47487	0.00226896	Basal-like
chr8_27172930_27173060	1.33903	0.00591277	Classical		chr5_139702360_139703218	-1.3849	0.00226937	Basal-like
chr5_144901212_144901383	2.58508	0.00591471	Classical		chr8_59770672_59771389	-1.37587	0.00227068	Basal-like
chr19_10593082_10593371	1.71034	0.00591471	Classical		chr11_1942518_1942691	-1.66405	0.00227068	Basal-like
chr17_27658434_27658732	1.85152	0.0059186	Classical		chr1_178653834_178654120	-1.56986	0.00227157	Basal-like
chr4_94667341_94667546	2.86955	0.00592016	Classical		chr12_78489391_78489721	-2.49067	0.00227157	Basal-like
chr6_32394198_32394336	2.80061	0.00592016	Classical		chr10_115820995_115821292	-1.77718	0.00227326	Basal-like
chr9_80593452_80593960	1.53734	0.00592016	Classical		chr18_45599507_45600123	-1.48662	0.00227428	Basal-like
chr11_67758026_67758923	1.25269	0.0059326	Classical		chr11_87835810_87836126	-2.05401	0.00227512	Basal-like
chr6_1838910_1839298	1.55975	0.0059388	Classical		chr6_19410752_19411041	-1.73884	0.00227637	Basal-like
chr7_123739454_123740340	1.18666	0.00593969	Classical		chr8_123377533_123377822	-2.62241	0.00227637	Basal-like
chr1_233608416_233609115	1.29832	0.00594173	Classical		chr19_6861777_6861925	-1.88713	0.00227757	Basal-like
chr1_230887464_230887984	0.957839	0.00594228	Classical		chr7_116909570_116909707	-1.57199	0.00228028	Basal-like
chr1_206227777_206228396	1.28079	0.00594463	Classical		chr12_10534628_10534847	-2.69874	0.00228058	Basal-like
chr4_77881274_77881481	1.63232	0.00595033	Classical		chr11_130767245_130767574	-1.69979	0.00228159	Basal-like
chr1_60808331_60808527	2.06548	0.00595173	Classical		chr12_66025389_66026048	-1.17623	0.00228579	Basal-like
chr3_25192960_25193327	1.39717	0.00595429	Classical		chr7_21590823_21591245	-1.51892	0.00228673	Basal-like
chr6_169292277_169292626	1.24428	0.00596167	Classical		chr7_96178031_96178390	-1.5495	0.002287	Basal-like
chr8_8774959_8775676	1.11298	0.00596547	Classical		chr10_112594498_112594927	-1.88376	0.002287	Basal-like
chr6_119466451_119466587	2.08502	0.00596744	Classical		chr6_159141529_159142016	-1.33804	0.00228875	Basal-like
chr4_186123569_186123870	1.57736	0.00596849	Classical		chr13_88332672_88332848	-2.36762	0.00228896	Basal-like
chr2_33465354_33465547	1.71285	0.00596975	Classical		chr12_271701_272550	-1.45575	0.00228925	Basal-like
chr7_30986080_30986243	2.63611	0.00597216	Classical		chr5_125758621_125759527	-0.673365	0.00229006	Basal-like
chr20_40223265_40223581	1.87076	0.00597216	Classical		chr1_60138617_60138767	-1.5075	0.00229009	Basal-like
chr7_66345072_66345373	1.61981	0.00597519	Classical		chr3_98685760_98686010	-2.56128	0.00229032	Basal-like
chr5_138320836_138321704	1.03602	0.00597537	Classical		chr14_23835441_23836136	-1.75314	0.00229272	Basal-like
chr12_115699816_115700149	1.75799	0.00598058	Classical		chr21_43352227_43352968	-1.31868	0.00229421	Basal-like
chr15_79866913_79867296	1.44879	0.00598464	Classical		chr1_62675918_62676230	-1.96339	0.00229447	Basal-like
chr1_34133061_34133819	2.00966	0.00599467	Classical		chr1_154363619_154363987	-1.73529	0.00229529	Basal-like
chr7_73739375_73739915	1.26675	0.00599539	Classical		chr11_9778069_9778261	-1.56616	0.00229669	Basal-like
chr3_133198769_133199410	1.37936	0.0060024	Classical		chr1_226103401_226103779	-1.69795	0.00229906	Basal-like
chr13_104680980_104681228	1.85794	0.0060024	Classical		chr8_142038682_142038832	-1.56033	0.0022996	Basal-like
chr12_116806367_116806603	1.87096	0.00600278	Classical		chr9_127414927_127415244	-1.48025	0.00229996	Basal-like
chr4_129815351_129815572	1.79214	0.00600281	Classical		chr1_206686400_206687427	-1.30394	0.00230033	Basal-like
chr7_139565074_139565319	2.12337	0.00600405	Classical		chr10_70320022_70320848	-1.33527	0.00230215	Basal-like
chr15_92908305_92908869	1.06718	0.00600526	Classical		chr3_183952012_183952441	-1.26062	0.00230407	Basal-like
chr3_185671517_185671736	1.58904	0.00600544	Classical		chr1_209420106_209420350	-2.05806	0.00230441	Basal-like
chr3_127183429_127183964	1.31813	0.00600598	Classical		chr8_144536523_144537118	-1.18385	0.0023045	Basal-like
chr2_202731705_202732222	1.30283	0.00600621	Classical		chr10_43398669_43399144	-1.91593	0.00230471	Basal-like
chr1_18391157_18391395	2.27201	0.00601287	Classical		chr14_37465868_37466046	-1.49921	0.00230624	Basal-like
chr6_106959621_106960994	0.718593	0.00601287	Classical		chr14_59773568_59773878	-1.39527	0.00230654	Basal-like
chr10_91111562_91112354	1.12735	0.00601409	Classical		chr11_88154815_88154979	-2.24418	0.00230771	Basal-like
chr11_125794403_125794786	1.43549	0.00602503	Classical		chr7_76149340_76149561	-1.69008	0.0023115	Basal-like
chr12_89657697_89658021	2.11385	0.0060286	Classical		chr12_76849556_76849766	-1.09876	0.00231308	Basal-like
chr13_113469296_113469786	1.28044	0.00602896	Classical		chr3_174868523_174869208	-0.89063	0.00231379	Basal-like
chr10_739493_739836	1.25717	0.00603002	Classical		chr18_24958299_24958715	-2.29334	0.00231487	Basal-like
chr2_188755405_188755716	1.69605	0.00603287	Classical		chr5_131594936_131596058	-1.48229	0.00231569	Basal-like
chr16_50199456_50199666	2.49169	0.00603429	Classical		chr20_10600204_10600438	-1.51559	0.00231569	Basal-like
chr6_106054756_106055109	1.90327	0.00603714	Classical		chr16_2509433_2510486	-0.830949	0.00231623	Basal-like
chr8_127621719_127622098	1.38554	0.00603762	Classical		chr20_30090883_30091254	-0.960062	0.0023163	Basal-like
chr2_7779714_7779904	2.46007	0.00603886	Classical		chr5_129814601_129815321	-1.81686	0.00231649	Basal-like
chr1_100874834_100875125	2.0817	0.00603944	Classical		chr6_168256555_168256826	-1.97354	0.00231703	Basal-like
chr7_14898772_14899171	1.52081	0.00604453	Classical		chr8_124178461_124179213	-1.31154	0.002318	Basal-like
chr17_75060680_75061044	1.96957	0.00604502	Classical		chr17_71339275_71339482	-1.68404	0.00231865	Basal-like
chr6_18293840_18294271	1.24666	0.00604558	Classical		chr2_13249725_13249941	-1.94047	0.0023193	Basal-like
chr9_114811741_114811916	2.13213	0.00604645	Classical		chr8_120114751_120115092	-1.64601	0.00231997	Basal-like
chr4_124351777_124351894	2.04483	0.0060654	Classical		chr4_24755118_24755503	-1.74224	0.00232002	Basal-like
chr8_134418784_134419499	0.948223	0.00606564	Classical		chr10_99167037_99167487	-0.999308	0.00232072	Basal-like
chr10_29128575_29128917	1.87487	0.00606564	Classical		chr20_44921791_44921973	-1.61486	0.00232249	Basal-like
chr11_22723649_22723870	2.15954	0.00606564	Classical		chr13_111061870_111062317	-2.03038	0.00232391	Basal-like
chr13_43479767_43479925	2.54296	0.00606684	Classical		chr11_67909499_67909843	-1.33827	0.00232455	Basal-like
chr20_44450711_44450968	1.58267	0.00606712	Classical		chr22_39704679_39705830	-1.08683	0.00232487	Basal-like
chr6_38046533_38046739	1.78253	0.00606788	Classical		chr8_37032073_37032361	-2.13281	0.00232494	Basal-like
chr10_44398368_44398608	2.04491	0.00607015	Classical		chr6_40904480_40904928	-1.85426	0.0023281	Basal-like
chr6_110977735_110978039	1.38906	0.00607072	Classical		chr22_44946551_44946727	-1.91128	0.00232888	Basal-like
chr5_89430726_89430980	1.52079	0.00608497	Classical		chr11_67030894_67031075	-1.4353	0.00232888	Basal-like
chr20_35552546_35553022	1.32721	0.0060887	Classical		chr20_32235312_32235934	-1.68539	0.00232888	Basal-like
chr11_39276093_39276389	2.3195	0.0060905	Classical		chr10_93315290_93315480	-1.98872	0.00232918	Basal-like
chr3_156843686_156843821	1.24764	0.00609183	Classical		chr11_15886739_15887299	-1.55259	0.00233104	Basal-like
chr6_116104816_116105168	1.96574	0.00609183	Classical		chr7_6059515_6059703	-1.69511	0.00233124	Basal-like
chr8_141517298_141517422	1.65171	0.00609183	Classical		chr15_93842234_93842552	-2.1274	0.00233246	Basal-like
chr17_26797794_26798096	1.52002	0.00610437	Classical		chr3_188617606_188618775	-1.39116	0.00233263	Basal-like
chr6_40662837_40663120	1.53023	0.00610974	Classical		chr20_48687655_48688331	-0.61321	0.00233414	Basal-like
chr1_3269647_3269998	1.79818	0.00611139	Classical		chr9_107730440_107731270	-1.08992	0.00233522	Basal-like
chr20_49194710_49194882	1.32017	0.0061146	Classical		chr15_42971533_42971764	-2.15052	0.00233582	Basal-like
chr7_24232408_24232612	1.78752	0.00611466	Classical		chr9_100977182_100977506	-1.78492	0.00233869	Basal-like
chr12_11630086_11630658	1.77028	0.00611921	Classical		chr1_114460440_114460620	-2.46062	0.00233956	Basal-like
chr19_13951066_13951608	0.705206	0.00612038	Classical		chr10_126017559_126017711	-2.53018	0.00233967	Basal-like
chr1_22480602_22481023	1.35931	0.00612761	Classical		chr1_161450366_161450809	-1.67248	0.00234144	Basal-like
chr11_93270896_93271309	1.16447	0.00613124	Classical		chr12_89575358_89575540	-1.66928	0.00234144	Basal-like
chr12_92911957_92912185	2.41036	0.00613196	Classical		chr12_9606744_9606954	-2.19621	0.0023416	Basal-like
chr3_69250874_69251147	1.59183	0.00613304	Classical		chr4_3011772_3011998	-1.97689	0.00234381	Basal-like
chr3_24315021_24315348	1.93825	0.00613733	Classical		chr8_102516690_102517122	-1.10473	0.00234381	Basal-like
chr6_23650977_23651248	1.67637	0.00613814	Classical		chr2_60513025_60513407	-1.64205	0.00234432	Basal-like
chr20_4877772_4878118	1.13329	0.00613939	Classical		chr7_44032532_44032880	-2.02868	0.00234629	Basal-like
chr16_52490287_52490472	1.27776	0.00614123	Classical		chr15_74091751_74092063	-1.97972	0.00234758	Basal-like
chr7_11633577_11633742	2.11367	0.00614263	Classical		chr11_1938995_1939121	-1.48756	0.00234848	Basal-like
chr3_194588057_194588510	1.13457	0.00614638	Classical		chr16_74408274_74408613	-2.09485	0.00234887	Basal-like
chr1_41949844_41950823	1.01484	0.00614723	Classical		chr10_5538370_5538873	-1.66455	0.00234931	Basal-like
chr13_47971924_47972258	2.72714	0.00615283	Classical		chr12_110981398_110981712	-1.83841	0.00234935	Basal-like
chr3_11957977_11958122	2.12024	0.00615381	Classical		chr17_74768887_74769312	-1.47496	0.00235147	Basal-like
chr20_42591995_42592193	1.48144	0.00615393	Classical		chr7_129170710_129171238	-1.14776	0.00235153	Basal-like
chr8_29596045_29596331	1.36943	0.00615701	Classical		chr8_55064687_55064798	-3.25686	0.00235234	Basal-like
chr13_78641464_78641762	2.0243	0.00615701	Classical		chr6_74407116_74407242	-1.97862	0.00235249	Basal-like
chr13_106838826_106839050	1.96907	0.00615914	Classical		chr13_30920575_30920884	-1.73236	0.00235611	Basal-like
chr16_69938807_69939234	1.71527	0.0061597	Classical		chr17_30896234_30896673	-1.53765	0.0023572	Basal-like
chr15_37327553_37327869	1.70458	0.00616248	Classical		chr2_108809753_108810014	-1.80216	0.00235721	Basal-like
chr16_88682473_88683089	1.20711	0.00616457	Classical		chr13_76958334_76958582	-1.97964	0.00235721	Basal-like
chr4_16059097_16059759	1.63586	0.0061671	Classical		chr5_179292995_179293230	-1.57249	0.00235931	Basal-like
chr17_66434224_66434474	1.30108	0.0061671	Classical		chr19_58201054_58201442	-2.45643	0.0023599	Basal-like
chr10_114461741_114461965	1.82636	0.00617065	Classical		chr1_179074619_179074804	-1.45396	0.00236023	Basal-like
chr1_49812492_49813132	1.2501	0.00617255	Classical		chr8_142231420_142231574	-2.18515	0.00236054	Basal-like
chr7_69673593_69674077	1.92628	0.006173	Classical		chr15_56648966_56649242	-2.33572	0.00236078	Basal-like
chr1_163795648_163795985	2.06923	0.00617387	Classical		chr20_61922049_61922918	-0.721404	0.00236158	Basal-like
chr7_51285518_51285821	1.46467	0.00618248	Classical		chr2_131585226_131585418	-1.57438	0.00236164	Basal-like
chr15_78344248_78344646	1.16659	0.00618269	Classical		chr19_46974506_46975108	-2.10762	0.00236194	Basal-like
chr4_94773070_94773419	2.30389	0.00618366	Classical		chr1_249219413_249219657	-2.09239	0.0023643	Basal-like
chr19_46071826_46072602	1.14711	0.00618379	Classical		chr6_130184901_130185095	-2.18891	0.00236519	Basal-like
chr11_118308691_118308804	1.42205	0.00618561	Classical		chr9_12923375_12923718	-2.10915	0.00236565	Basal-like
chr1_65381473_65381859	1.00675	0.00618628	Classical		chr21_46265602_46266140	-0.954089	0.00236565	Basal-like
chr9_115519009_115519200	2.92675	0.006188	Classical		chr3_106227225_106227582	-2.72598	0.00236592	Basal-like
chr15_72254906_72255139	1.64568	0.00619126	Classical		chr15_68548828_68549727	-1.22687	0.00236694	Basal-like
chr8_124656412_124656596	1.46708	0.00619138	Classical		chr8_23268743_23269213	-1.6563	0.00236723	Basal-like
chr1_229306650_229306784	2.68807	0.00619235	Classical		chr2_181971614_181971889	-1.71696	0.0023691	Basal-like
chr18_20791273_20791469	1.74164	0.00619966	Classical		chr6_13336799_13337153	-1.27899	0.00236964	Basal-like
chr6_10374355_10374713	1.54948	0.00619971	Classical		chr16_68824010_68824561	-1.00511	0.00237105	Basal-like
chr1_83631309_83631593	2.77354	0.00619976	Classical		chr5_52615225_52615429	-2.48829	0.00237133	Basal-like
chr8_103343461_103343858	1.01707	0.00620065	Classical		chr3_126733443_126733580	-1.52047	0.0023724	Basal-like
chr5_168566679_168567458	1.26592	0.00620152	Classical		chr10_106095103_106095359	-1.57405	0.00237262	Basal-like
chr11_66235403_66235515	1.35779	0.00620405	Classical		chr6_158666895_158667068	-1.52583	0.00237296	Basal-like
chr1_48341860_48342206	1.81639	0.00621265	Classical		chr14_102447069_102447301	-1.25901	0.00237434	Basal-like
chr18_22118435_22119031	1.83676	0.00621478	Classical		chr6_156069459_156069713	-1.97541	0.002376	Basal-like
chr3_61204292_61204560	2.42048	0.00621526	Classical		chr12_119618309_119618409	-2.38004	0.00237653	Basal-like
chr17_65578801_65579312	1.51061	0.00621573	Classical		chr1_5681149_5681336	-2.01671	0.00237655	Basal-like
chr10_103105802_103106179	1.52971	0.00621637	Classical		chr1_215130690_215130940	-2.2939	0.00237655	Basal-like
chr4_23376002_23376261	1.3984	0.00621782	Classical		chr5_52326693_52326977	-1.61527	0.00237754	Basal-like
chr16_81299765_81300844	0.79106	0.00621782	Classical		chr8_122586731_122586949	-1.45743	0.0023779	Basal-like
chr21_43589957_43590114	1.44287	0.0062179	Classical		chr7_17701689_17701987	-1.68957	0.00237826	Basal-like
chr10_124292485_124292728	2.00847	0.00621849	Classical		chr15_68567602_68567817	-1.71921	0.00237918	Basal-like
chr9_108020674_108020890	1.63844	0.00621922	Classical		chr14_95974115_95974477	-1.71482	0.00237955	Basal-like
chr1_234759654_234759739	2.60538	0.00622134	Classical		chr12_133099290_133099475	-1.53258	0.00237956	Basal-like
chr12_40325147_40325322	1.97691	0.00622197	Classical		chr5_72666419_72667003	-1.3771	0.00238135	Basal-like
chr2_87872977_87873289	1.81936	0.00622418	Classical		chr10_127702117_127702551	-1.58229	0.00238223	Basal-like
chr1_226675753_226675901	2.16729	0.00622562	Classical		chr7_102931_103423	-2.35472	0.00238228	Basal-like
chr13_99302506_99303106	1.07358	0.0062281	Classical		chr13_63209372_63209549	-3.60776	0.00238242	Basal-like
chr3_66692495_66693322	1.33045	0.0062297	Classical		chr10_24544046_24544389	-1.40179	0.00238394	Basal-like
chr10_114658340_114659007	0.921	0.00622974	Classical		chr20_47081964_47082194	-2.33469	0.00238415	Basal-like
chr1_42921412_42922838	0.556877	0.00623411	Classical		chr11_105806593_105806922	-1.79998	0.00238434	Basal-like
chr1_88517984_88518170	2.26111	0.00623467	Classical		chr11_66103029_66104728	-0.757917	0.0023844	Basal-like
chr11_126017683_126018101	1.50497	0.00623688	Classical		chr10_104931104_104931307	-1.5391	0.00238551	Basal-like
chr1_246020036_246020817	1.26655	0.00624139	Classical		chr20_37746240_37746503	-1.84682	0.00238551	Basal-like
chr6_63333847_63334060	2.63179	0.00624228	Classical		chr15_99401001_99401239	-1.96914	0.00238813	Basal-like
chr15_38082161_38082433	1.47881	0.00624263	Classical		chr10_22971489_22971869	-1.62048	0.00239036	Basal-like
chr6_157037133_157037727	1.25963	0.00625523	Classical		chr9_75540425_75540606	-1.67808	0.00239138	Basal-like
chr12_1820914_1821438	1.50234	0.00626174	Classical		chr4_103616029_103616265	-2.21215	0.00239541	Basal-like
chr20_31053167_31053765	0.957926	0.00626441	Classical		chr4_92747329_92747631	-2.27032	0.00239697	Basal-like
chr6_18035102_18035266	2.07935	0.00626563	Classical		chr9_126116303_126116599	-1.00967	0.00239699	Basal-like
chr18_72992710_72993157	1.50766	0.00626574	Classical		chr4_43460037_43460252	-3.22899	0.00239976	Basal-like
chr18_77200476_77201236	1.1051	0.00626753	Classical		chr19_38456872_38457834	-1.42175	0.00239976	Basal-like
chr7_112339892_112340057	2.07928	0.00626924	Classical		chr10_104529629_104529855	-1.97181	0.00240135	Basal-like
chr3_10711443_10711639	2.55823	0.00627423	Classical		chr18_49140449_49140693	-1.45567	0.00240207	Basal-like
chr22_36057030_36057236	2.47696	0.00627493	Classical		chr6_73536810_73537167	-2.76235	0.00240579	Basal-like
chr20_57892093_57892352	1.88222	0.00627537	Classical		chr12_57054160_57054483	-2.04237	0.00240579	Basal-like
chr21_37849005_37849348	1.47143	0.00627551	Classical		chr21_40191574_40192188	-1.23333	0.00240618	Basal-like
chr11_94296779_94297501	0.989983	0.00627581	Classical		chr17_76473122_76473362	-1.95257	0.00240689	Basal-like
chr8_106908929_106910049	1.31373	0.00627747	Classical		chr10_104529173_104529364	-2.3084	0.00240705	Basal-like
chr12_95676114_95676383	1.98886	0.00627937	Classical		chr3_177911597_177911997	-2.2723	0.00240773	Basal-like
chr2_158040310_158040465	1.65483	0.0062794	Classical		chr2_217416549_217416700	-1.81763	0.00240829	Basal-like
chr1_118197739_118197999	1.69492	0.00628101	Classical		chr7_17180181_17180327	-1.80567	0.00240975	Basal-like
chr2_11833144_11833701	0.817739	0.00628293	Classical		chr15_41068822_41069397	-0.991889	0.0024098	Basal-like
chr8_116267766_116268079	2.21963	0.00628377	Classical		chr19_10534829_10535612	-0.776213	0.00240997	Basal-like
chr1_35148535_35148765	2.52412	0.00628586	Classical		chr5_142024526_142024980	-1.42302	0.00241047	Basal-like
chr3_155992716_155992916	1.13333	0.00628719	Classical		chr1_210439784_210440048	-2.30563	0.00241083	Basal-like
chr2_219180757_219180929	1.29297	0.00628903	Classical		chr17_37926251_37926782	-1.39597	0.00241098	Basal-like
chr4_37322308_37323184	1.92146	0.00629076	Classical		chr16_85651717_85651835	-1.65385	0.00241192	Basal-like
chr12_29361952_29362183	1.93777	0.0062923	Classical		chr2_34330233_34330374	-2.58069	0.00241318	Basal-like
chr11_15857421_15857957	1.66084	0.00629345	Classical		chr18_43360633_43360852	-2.08318	0.00241382	Basal-like
chr4_11951027_11951326	1.78077	0.00629481	Classical		chr3_171374025_171374174	-2.53969	0.00241485	Basal-like
chr4_10125053_10125726	1.35089	0.00629756	Classical		chr20_37536550_37537054	-1.45574	0.00241735	Basal-like
chr2_173637281_173637736	1.58358	0.00629763	Classical		chr14_107108616_107108862	-1.71769	0.00241784	Basal-like
chr3_126756244_126756514	1.07244	0.00629763	Classical		chr1_228201054_228201425	-1.30243	0.00241951	Basal-like
chr10_103226994_103227321	1.2282	0.006299	Classical		chr4_75584809_75585303	-1.22755	0.00241981	Basal-like
chr7_107939700_107940173	1.24903	0.00630237	Classical		chr1_182150332_182150891	-1.22083	0.00242022	Basal-like
chr10_98433127_98433786	1.09157	0.00630365	Classical		chr5_92498742_92499014	-2.16471	0.00242022	Basal-like
chr8_134564108_134564518	1.44705	0.00630389	Classical		chr12_3277884_3278334	-1.03053	0.00242142	Basal-like
chr4_69736514_69736728	1.6182	0.0063051	Classical		chr20_39786151_39786328	-2.21247	0.00242156	Basal-like
chr19_38513749_38514155	1.39653	0.00630577	Classical		chr20_2113302_2113610	-1.34335	0.00242315	Basal-like
chr1_154399954_154400605	1.36897	0.00630747	Classical		chr14_65781536_65781880	-2.74691	0.0024238	Basal-like
chr19_49279947_49280157	1.9245	0.00630992	Classical		chr20_10713912_10714244	-1.79436	0.00242753	Basal-like
chr13_27054523_27054901	1.57877	0.00630993	Classical		chr20_61810368_61810997	-0.977162	0.00242765	Basal-like
chr2_38589492_38589661	1.79577	0.00631309	Classical		chr12_93153633_93153952	-1.43223	0.00242866	Basal-like
chr6_1589439_1589939	1.42829	0.00631525	Classical		chr5_82928721_82929065	-2.10574	0.00243015	Basal-like
chr8_103473045_103473354	1.73791	0.00631571	Classical		chr20_60943748_60943827	-1.40385	0.00243086	Basal-like
chr2_160462398_160462565	1.8497	0.00631657	Classical		chr14_50502083_50502243	-1.89313	0.00243348	Basal-like
chr2_234311504_234311769	1.61224	0.00631813	Classical		chr4_153917211_153917638	-1.35018	0.00243372	Basal-like
chr11_75054069_75054281	1.37007	0.00632067	Classical		chr2_173563017_173563426	-0.848386	0.00243434	Basal-like
chr2_224086122_224086527	2.62151	0.00632394	Classical		chr22_18455113_18455812	-1.14703	0.00243457	Basal-like
chr3_170883712_170884039	1.46509	0.00632811	Classical		chr5_132759202_132759883	-1.25173	0.00243546	Basal-like
chr8_19315572_19315941	2.19011	0.00632927	Classical		chr9_87590895_87591115	-2.01831	0.00243627	Basal-like
chr6_24584109_24584519	1.86366	0.00633178	Classical		chr15_43541925_43542155	-2.44538	0.00243627	Basal-like
chr12_95951474_95951801	1.4922	0.00633367	Classical		chr2_53357116_53357363	-2.23308	0.00243675	Basal-like
chr1_157753932_157754214	2.55122	0.00633405	Classical		chr9_95921943_95922534	-0.859049	0.00243821	Basal-like
chr10_32348517_32348675	2.26895	0.00633978	Classical		chr10_120937684_120938595	-0.702581	0.00243892	Basal-like
chr1_199834859_199835541	1.45866	0.00634241	Classical		chr16_76980899_76981142	-1.65636	0.00243899	Basal-like
chr5_55934098_55935097	0.996316	0.00634855	Classical		chr14_77770025_77770381	-0.881156	0.00243903	Basal-like
chr4_187027198_187027475	1.28356	0.00635096	Classical		chr8_142027830_142028010	-2.06327	0.0024443	Basal-like
chr10_52271347_52271981	1.4232	0.00635339	Classical		chr18_12283380_12283583	-1.57932	0.00244444	Basal-like
chr14_65069670_65070159	1.72123	0.0063565	Classical		chr4_159080354_159080538	-1.37929	0.00244484	Basal-like
chr3_68137525_68137677	2.81481	0.00635846	Classical		chr14_51865597_51866009	-1.68722	0.0024461	Basal-like
chr11_129310873_129311017	1.92071	0.00636347	Classical		chr19_39646934_39647636	-1.16205	0.00244701	Basal-like
chr13_95802759_95803109	1.45992	0.00636834	Classical		chr12_55560797_55561196	-1.99372	0.00244804	Basal-like
chr7_52615117_52615517	1.47271	0.00636995	Classical		chr18_33889246_33890047	-1.34837	0.0024483	Basal-like
chr7_80308047_80308402	1.73932	0.00637435	Classical		chr20_7837509_7837689	-2.35617	0.00244925	Basal-like
chr5_55933370_55933514	1.64073	0.00637502	Classical		chr16_27590952_27591321	-1.63758	0.00244951	Basal-like
chr13_50775316_50775451	2.06211	0.00638169	Classical		chr4_96171898_96172342	-1.74394	0.00244983	Basal-like
chr3_4121546_4121827	2.41949	0.00638639	Classical		chr17_9579956_9580485	-1.1455	0.00244983	Basal-like
chr4_148983062_148983328	1.68676	0.00639335	Classical		chr6_134757246_134757905	-1.46958	0.0024502	Basal-like
chr14_44897512_44898064	1.97964	0.00639656	Classical		chr7_158604253_158604809	-0.9528	0.0024529	Basal-like
chr2_202999946_203000577	1.28611	0.00639689	Classical		chr12_1090387_1090671	-1.03761	0.00245301	Basal-like
chr8_103610465_103610630	2.02713	0.00639785	Classical		chr16_85406422_85406639	-1.11305	0.00245416	Basal-like
chr7_23114587_23115011	1.31483	0.00639916	Classical		chr2_9331141_9331416	-1.88103	0.00245781	Basal-like
chr22_33857348_33857584	2.33849	0.00640139	Classical		chr7_54925703_54926267	-1.24375	0.00245871	Basal-like
chr1_20080981_20081526	1.49943	0.0064037	Classical		chr3_168762230_168762384	-1.59341	0.00245973	Basal-like
chr13_99221844_99222185	1.26502	0.00640535	Classical		chr7_35429338_35429577	-2.15225	0.00246046	Basal-like
chr11_111203068_111203161	2.30392	0.00640657	Classical		chr11_74479389_74479629	-2.33733	0.00246056	Basal-like
chr4_147113303_147113552	1.6903	0.00640862	Classical		chr5_144077474_144077817	-2.46598	0.00246062	Basal-like
chr1_57254233_57254647	1.57316	0.0064092	Classical		chr11_1793600_1794515	-0.699125	0.00246064	Basal-like
chr3_185222488_185222839	1.4448	0.00641041	Classical		chr17_8456349_8456546	-3.24274	0.00246138	Basal-like
chr2_191498239_191498689	1.86677	0.0064115	Classical		chr18_2442843_2443168	-2.19697	0.00246138	Basal-like
chr20_44934113_44934518	1.18313	0.00641266	Classical		chr15_79450065_79450446	-1.47086	0.00246348	Basal-like
chr22_29204541_29204892	1.4555	0.00641266	Classical		chr20_10617716_10618183	-1.22448	0.002464	Basal-like
chr16_9410496_9410836	1.54265	0.00641442	Classical		chr5_73610834_73611020	-2.10372	0.00246448	Basal-like
chr13_41106989_41107493	2.20011	0.00641458	Classical		chr12_72667677_72667858	-2.30202	0.00246453	Basal-like
chr11_62138335_62138985	0.895261	0.00642082	Classical		chr5_136806080_136806771	-1.7999	0.00246464	Basal-like
chr1_212375432_212376179	1.05934	0.00642351	Classical		chr20_61659548_61659681	-2.03353	0.00246464	Basal-like
chr12_102233648_102234113	1.01693	0.0064268	Classical		chr17_10526071_10526541	-1.84829	0.00246612	Basal-like
chr1_83386241_83386509	2.16023	0.00642766	Classical		chr3_101419832_101420254	-2.18537	0.00246652	Basal-like
chr6_75580174_75580484	1.50682	0.00642865	Classical		chr15_43511645_43511779	-3.28031	0.00246771	Basal-like
chr11_69831598_69832476	1.00804	0.00643175	Classical		chr15_65701509_65701980	-1.82694	0.00246771	Basal-like
chr20_30920515_30920840	1.0396	0.00643402	Classical		chr3_45147361_45147630	-1.87287	0.00246784	Basal-like
chr4_109367698_109368191	1.6294	0.00643487	Classical		chr20_30133440_30133811	-1.91246	0.00246915	Basal-like
chr8_30295711_30296034	1.69213	0.00643565	Classical		chr7_4559844_4560066	-2.21878	0.00247102	Basal-like
chr7_134104777_134105755	0.823765	0.00643741	Classical		chr16_2961362_2962593	-0.722771	0.00247435	Basal-like
chr1_223678074_223678427	1.44827	0.00644159	Classical		chr5_95582849_95583347	-2.03954	0.00247601	Basal-like
chr6_43255252_43255473	1.82477	0.00644317	Classical		chr20_33945241_33945951	-1.21179	0.00247721	Basal-like
chr6_123092109_123092732	1.62095	0.00644408	Classical		chr5_132361742_132362607	-0.743919	0.00247721	Basal-like
chr5_170176954_170177553	1.28122	0.00644609	Classical		chr16_88840474_88840696	-1.56333	0.0024778	Basal-like
chr1_111736783_111737006	1.14846	0.00644621	Classical		chr10_21784506_21786387	-0.785319	0.00247853	Basal-like
chr16_19709322_19709539	1.49927	0.00644698	Classical		chr9_22216864_22217280	-2.43642	0.00247956	Basal-like
chr10_62738454_62738912	1.35982	0.00645143	Classical		chr13_91495162_91495411	-1.75148	0.00247995	Basal-like
chr2_47432690_47432994	1.80112	0.00645355	Classical		chr19_51672648_51672843	-1.09875	0.00248021	Basal-like
chr1_207197722_207198728	0.754826	0.00646127	Classical		chr13_114854840_114855201	-1.81624	0.00248234	Basal-like
chr4_90497145_90497798	1.45496	0.00646127	Classical		chr20_2264772_2264908	-2.02405	0.00248298	Basal-like
chr21_37292775_37293003	1.8785	0.00646721	Classical		chr2_24557212_24557495	-2.2312	0.00248308	Basal-like
chr3_72802654_72803032	1.54541	0.00646927	Classical		chr17_50225399_50225531	-2.81832	0.00248598	Basal-like
chr5_36017820_36018051	1.88422	0.00647293	Classical		chr3_37824093_37824259	-2.01282	0.00248602	Basal-like
chr11_45229682_45229959	1.26104	0.00647531	Classical		chr3_184445192_184445534	-1.2143	0.00248765	Basal-like
chr21_20420548_20420987	2.60194	0.0064767	Classical		chr8_123256664_123257269	-1.28288	0.00248782	Basal-like
chr2_202312934_202313127	2.24827	0.00647966	Classical		chr10_79258000_79258298	-1.88138	0.00248996	Basal-like
chr11_10582637_10583026	1.17657	0.0064805	Classical		chr17_37906445_37906635	-1.16559	0.00249079	Basal-like
chr3_9444645_9444777	1.35456	0.00648069	Classical		chr1_201571974_201572202	-1.90367	0.0024932	Basal-like
chr1_194202158_194202462	1.59576	0.00648378	Classical		chr10_55016352_55016696	-1.94847	0.00249399	Basal-like
chr8_102180606_102181115	1.82126	0.00649152	Classical		chr19_47950324_47950571	-1.60244	0.00249713	Basal-like
chr3_3741576_3742271	1.41975	0.00649377	Classical		chr5_142283976_142284245	-1.35825	0.00249792	Basal-like
chr3_73009968_73010367	1.97021	0.0064953	Classical		chr6_165597253_165597423	-2.80947	0.0024982	Basal-like
chr10_97801070_97801291	1.92483	0.00649592	Classical		chr20_43585207_43585366	-2.60833	0.00249899	Basal-like
chr1_20125832_20127081	0.833175	0.00649632	Classical		chr8_145776718_145776920	-2.12701	0.0025	Basal-like
chr2_240937529_240937737	1.69554	0.00649647	Classical		chr10_52257511_52257673	-1.60459	0.0025003	Basal-like
chr4_160997008_160997388	2.21229	0.00649841	Classical		chr14_51750127_51750393	-1.35905	0.00250115	Basal-like
chr19_39368343_39368987	0.891713	0.00649981	Classical		chr21_9904640_9904771	-1.48033	0.00250247	Basal-like
chr1_215731455_215731607	2.357	0.00650179	Classical		chr2_26535464_26535630	-2.27626	0.00250447	Basal-like
chr3_125232460_125232837	1.43097	0.00650203	Classical		chr6_150577029_150577268	-1.79032	0.00250639	Basal-like
chr9_91125578_91125888	1.95716	0.00650291	Classical		chr6_44174553_44174889	-2.15433	0.00250904	Basal-like
chr11_15179892_15180184	1.60991	0.00650366	Classical		chr9_95985405_95986101	-1.42306	0.00251037	Basal-like
chr1_208026775_208026901	2.07812	0.00650434	Classical		chr9_124726025_124726275	-2.91248	0.00251037	Basal-like
chr11_77905517_77905935	1.35205	0.006505	Classical		chr11_30413897_30414250	-2.17074	0.00251037	Basal-like
chr8_79419966_79420827	1.0684	0.00650726	Classical		chr16_66467520_66468320	-1.02369	0.0025112	Basal-like
chr17_43482445_43483316	1.35459	0.00650769	Classical		chr8_82770130_82770286	-2.91741	0.00251174	Basal-like
chr2_43151951_43153019	0.973219	0.00650834	Classical		chr5_109193509_109193744	-2.15022	0.00251346	Basal-like
chr1_117131787_117132567	0.962138	0.0065086	Classical		chr5_176728605_176729151	-0.801176	0.002514	Basal-like
chr14_75768452_75768913	1.08535	0.00650977	Classical		chr3_53148806_53149027	-1.88508	0.00251701	Basal-like
chr1_81348317_81348484	2.05023	0.00651385	Classical		chr3_184377570_184378109	-1.48865	0.00251721	Basal-like
chr3_193839742_193840023	1.14491	0.00651622	Classical		chr6_130069517_130069748	-1.46859	0.00251721	Basal-like
chr11_130515476_130515721	1.6789	0.00652744	Classical		chr21_44792960_44793390	-1.48432	0.00251979	Basal-like
chr8_102275971_102276186	2.25012	0.00652846	Classical		chr7_2019717_2020171	-1.61569	0.0025198	Basal-like
chr21_45396653_45396777	2.14865	0.00653008	Classical		chr11_64103037_64103208	-1.44675	0.00252161	Basal-like
chr16_76934229_76934725	1.52475	0.00653117	Classical		chr2_139789186_139789637	-1.57131	0.00252274	Basal-like
chr4_141384910_141385087	2.23339	0.00653189	Classical		chr8_16266812_16267107	-2.08176	0.00252468	Basal-like
chr9_85398031_85398243	2.04524	0.00653525	Classical		chr5_105735184_105735358	-2.07553	0.00252812	Basal-like
chr3_109397521_109397793	1.60334	0.00653636	Classical		chr1_203432082_203432273	-1.967	0.00252887	Basal-like
chr2_135849334_135849504	1.69806	0.00653672	Classical		chr10_120951474_120951735	-1.4932	0.00252887	Basal-like
chr6_30063308_30063826	1.2975	0.00653957	Classical		chr15_40225773_40226732	-0.647281	0.00252927	Basal-like
chr14_56379146_56379394	1.50189	0.00654292	Classical		chr1_210506229_210506387	-2.26627	0.00253055	Basal-like
chr2_47521159_47521572	1.23709	0.00654708	Classical		chr3_104318014_104318334	-2.00048	0.00253065	Basal-like
chr3_45454289_45454767	1.84534	0.00654713	Classical		chr16_34371954_34372094	-2.52335	0.00253072	Basal-like
chr8_140208891_140209434	1.65331	0.00655019	Classical		chr5_83699774_83699889	-2.34741	0.00253118	Basal-like
chr2_146919025_146919324	1.8506	0.00655335	Classical		chr11_134136767_134137164	-1.67768	0.00253221	Basal-like
chr2_87042769_87043026	2.03807	0.00656061	Classical		chr12_39630304_39630478	-2.22712	0.00253224	Basal-like
chr5_168041104_168041275	1.8307	0.0065632	Classical		chr2_65526503_65526652	-1.92992	0.00253362	Basal-like
chr15_49187108_49187433	1.68385	0.00656748	Classical		chr14_75688621_75689219	-1.21608	0.00253445	Basal-like
chr19_42202227_42202406	1.66464	0.00657247	Classical		chr2_216545727_216546242	-1.60544	0.00253618	Basal-like
chr1_48397155_48397341	1.08107	0.00658055	Classical		chr2_174013320_174013481	-2.54299	0.00253806	Basal-like
chr17_59659174_59659579	2.32627	0.00658302	Classical		chr2_178261526_178261706	-1.48122	0.00253806	Basal-like
chr17_77862826_77863062	1.54845	0.00658302	Classical		chr3_122113026_122113299	-1.79515	0.00253919	Basal-like
chr1_169117518_169118133	1.57286	0.00659019	Classical		chr7_105953923_105954075	-1.82881	0.00253962	Basal-like
chr13_109353601_109353824	2.57194	0.00659203	Classical		chr8_127107358_127107652	-2.06779	0.00253962	Basal-like
chr5_109317761_109318055	1.97835	0.00659381	Classical		chr5_121304951_121305271	-1.04094	0.00253972	Basal-like
chr8_28244753_28244874	1.60754	0.00659408	Classical		chr16_50278219_50278454	-1.66851	0.00254068	Basal-like
chr10_82311840_82312417	1.22886	0.00659408	Classical		chr3_176828776_176829014	-1.70562	0.00254075	Basal-like
chr10_114552694_114553709	1.06798	0.0065953	Classical		chr5_149838290_149839009	-0.718293	0.00254075	Basal-like
chr10_112891160_112891296	1.95371	0.00659706	Classical		chr1_36818662_36818796	-1.84292	0.00254121	Basal-like
chr17_57905350_57905536	1.49435	0.00659709	Classical		chr10_99343838_99344287	-1.3989	0.00254163	Basal-like
chr15_71571425_71572493	1.04765	0.00659973	Classical		chr10_105654429_105654696	-1.32593	0.00254163	Basal-like
chr22_45555536_45555840	1.31739	0.00659991	Classical		chr15_100191625_100191886	-1.25162	0.00254163	Basal-like
chr8_81755520_81755624	2.49708	0.00660374	Classical		chr21_9856058_9856385	-1.33119	0.00254163	Basal-like
chr18_55108202_55109228	1.14165	0.00660383	Classical		chr20_48100709_48101109	-0.842495	0.00254437	Basal-like
chr6_37070139_37071716	0.648379	0.00660561	Classical		chr7_107949459_107949657	-1.90902	0.00254461	Basal-like
chr18_56194135_56194346	2.31428	0.00660762	Classical		chr5_169949354_169949784	-1.92805	0.00254493	Basal-like
chr16_85124461_85124747	1.55965	0.00660883	Classical		chr1_166571074_166571363	-2.28639	0.00254501	Basal-like
chr6_48733853_48734303	1.1722	0.00661096	Classical		chr14_71757631_71758074	-1.1959	0.00254585	Basal-like
chr20_57073652_57073803	1.89931	0.00661702	Classical		chr8_63648625_63649273	-1.64387	0.00254649	Basal-like
chr2_36531198_36531480	1.97552	0.00662365	Classical		chr6_56534988_56535243	-1.42923	0.00254898	Basal-like
chr7_95978891_95979226	1.30367	0.00662999	Classical		chr5_167080760_167081211	-1.80642	0.00255041	Basal-like
chr16_46910441_46910850	1.71038	0.00662999	Classical		chr16_11600026_11600636	-1.51708	0.00255129	Basal-like
chr1_117320463_117321035	1.70678	0.00663416	Classical		chr13_105302663_105303096	-2.35401	0.00255159	Basal-like
chr18_29858518_29858683	2.32822	0.00663538	Classical		chr5_149492623_149492825	-1.77455	0.00255309	Basal-like
chr10_3330114_3330596	1.52779	0.00663598	Classical		chr17_75120325_75120826	-1.06429	0.00255474	Basal-like
chr15_50636167_50636381	2.27819	0.0066546	Classical		chr3_155215807_155215957	-1.86469	0.00255672	Basal-like
chr3_37168920_37169103	2.4354	0.00665492	Classical		chr12_7978327_7978697	-2.02226	0.00255843	Basal-like
chr9_3898733_3899086	1.86592	0.00665587	Classical		chr1_6557207_6557887	-1.29572	0.00255952	Basal-like
chr4_122878422_122878768	2.48739	0.00666308	Classical		chr9_3863163_3863475	-1.47102	0.00255957	Basal-like
chr7_138580556_138580824	1.22825	0.00666628	Classical		chr8_122681789_122682234	-1.54035	0.00256087	Basal-like
chr12_3632833_3633178	1.49868	0.00666799	Classical		chr20_30439438_30439620	-1.70018	0.00256087	Basal-like
chr2_209438243_209438582	1.60419	0.00667081	Classical		chr22_46339085_46339293	-1.9171	0.00256087	Basal-like
chr12_93413417_93414714	0.719026	0.00667181	Classical		chr19_45809756_45810039	-2.11866	0.00256155	Basal-like
chr18_3026578_3027073	1.83404	0.00667181	Classical		chr11_13148000_13148390	-1.34804	0.00256208	Basal-like
chr6_12151721_12152085	1.00291	0.0066728	Classical		chr19_57149454_57149639	-1.87334	0.00256214	Basal-like
chr6_4728197_4728652	1.53493	0.00667332	Classical		chr11_90480240_90480668	-2.576	0.00256509	Basal-like
chr7_51025703_51025842	2.13237	0.00667514	Classical		chr8_134229909_134230485	-1.32939	0.0025662	Basal-like
chr3_47476432_47476603	1.90842	0.00667569	Classical		chr6_150217235_150217559	-1.34316	0.00256632	Basal-like
chr20_52404034_52404318	1.24733	0.00667908	Classical		chr10_8859255_8859579	-2.2812	0.00256638	Basal-like
chr7_107638587_107638798	1.25409	0.00668141	Classical		chr8_88712350_88712568	-2.17978	0.00256669	Basal-like
chr21_16507148_16507419	1.20462	0.00668161	Classical		chr10_30149253_30149363	-2.65383	0.00256669	Basal-like
chr7_129563627_129563966	1.74933	0.00668259	Classical		chr20_354149_354458	-1.41528	0.00256669	Basal-like
chr5_1185980_1186208	1.57364	0.00668833	Classical		chr5_95403719_95404096	-1.40894	0.00256672	Basal-like
chr2_35040187_35040737	1.85816	0.00669069	Classical		chr7_48914971_48915151	-1.64302	0.00256767	Basal-like
chr8_123534029_123534218	1.4786	0.00669292	Classical		chr8_5993798_5994134	-2.27145	0.00256803	Basal-like
chr4_28303222_28303533	2.40092	0.00669685	Classical		chr5_100177527_100177696	-2.61688	0.00256943	Basal-like
chr5_58838755_58839018	1.98721	0.00669918	Classical		chr7_106065376_106066145	-1.3619	0.00256947	Basal-like
chr18_19926769_19927231	1.22729	0.00670077	Classical		chr3_29377007_29377220	-1.5608	0.00257074	Basal-like
chr6_82647908_82648460	0.939443	0.00670364	Classical		chr7_21410267_21410463	-1.72747	0.0025718	Basal-like
chr11_19218053_19218334	1.59651	0.00670474	Classical		chr1_59616731_59617036	-1.47852	0.00257204	Basal-like
chr3_32287782_32288143	1.5199	0.00671229	Classical		chr5_124820011_124821305	-0.769909	0.00257208	Basal-like
chr7_22441148_22441838	0.961717	0.00671874	Classical		chr7_48466568_48467177	-1.79076	0.00257432	Basal-like
chr15_65570967_65571161	2.10663	0.00671988	Classical		chr8_58493013_58493321	-2.22578	0.00257546	Basal-like
chr18_59452823_59453139	2.56422	0.00672169	Classical		chr15_69762351_69762565	-2.07174	0.00257658	Basal-like
chr4_23837497_23837972	1.49833	0.0067225	Classical		chr11_76495332_76495878	-0.978123	0.00257714	Basal-like
chr1_195074960_195075325	2.07972	0.00672517	Classical		chr19_3509693_3509849	-1.5724	0.00257777	Basal-like
chr12_115049235_115049710	1.918	0.00673604	Classical		chr11_8255712_8255990	-1.5274	0.00257812	Basal-like
chr3_66007298_66007814	1.13831	0.00673622	Classical		chr9_124360382_124361147	-0.934036	0.00257842	Basal-like
chr4_74761037_74761464	1.29907	0.00673622	Classical		chr11_32968033_32968690	-1.53449	0.00257876	Basal-like
chr2_172344343_172344674	2.18218	0.00673678	Classical		chr5_130403451_130403700	-1.91821	0.00258034	Basal-like
chr1_67510443_67510796	1.72333	0.00673805	Classical		chr20_7132341_7133128	-2.24021	0.00258064	Basal-like
chr21_41032191_41032791	1.00833	0.00673805	Classical		chr2_160817671_160817891	-1.88012	0.00258215	Basal-like
chr14_50236957_50237337	0.950957	0.0067386	Classical		chr9_86549440_86549805	-1.26336	0.00258251	Basal-like
chr2_241543642_241545143	0.966186	0.00673961	Classical		chr20_5627782_5628195	-1.50059	0.00258302	Basal-like
chr10_126712426_126712991	1.15936	0.00674052	Classical		chr2_17096580_17097022	-1.9691	0.00258398	Basal-like
chr5_139763012_139763250	1.88087	0.00674099	Classical		chr14_34800968_34801660	-1.3182	0.00258398	Basal-like
chr12_52348787_52348993	1.02444	0.00674508	Classical		chr19_8635906_8636211	-1.42697	0.00258398	Basal-like
chr8_22925969_22927124	0.815602	0.00674756	Classical		chr2_97367972_97368145	-2.19584	0.00258411	Basal-like
chr2_234526123_234526539	1.43179	0.00675343	Classical		chr8_81846505_81846657	-2.07947	0.0025842	Basal-like
chr14_23284563_23285215	0.929551	0.00675632	Classical		chr9_123538149_123538494	-2.27374	0.00258434	Basal-like
chr7_150597959_150598945	1.045	0.00675681	Classical		chr12_112587468_112587750	-1.58943	0.0025853	Basal-like
chr2_102608251_102608575	1.13434	0.00676428	Classical		chr8_96097706_96097874	-1.65724	0.00258583	Basal-like
chr3_105528236_105528650	1.53552	0.0067659	Classical		chr15_85228605_85228824	-1.4217	0.00258619	Basal-like
chr7_7154494_7154962	1.16723	0.00676665	Classical		chr9_139014873_139014966	-0.983552	0.00258835	Basal-like
chr1_98396138_98396356	2.60361	0.00676848	Classical		chr20_30287016_30287339	-0.908282	0.00258881	Basal-like
chr4_150453090_150453473	1.44284	0.0067703	Classical		chr11_88143872_88144007	-2.2643	0.00258882	Basal-like
chr8_81858828_81859171	1.78965	0.00677507	Classical		chr3_183894313_183894599	-1.0538	0.00258929	Basal-like
chr7_44601726_44602321	1.121	0.00677684	Classical		chr13_28152915_28153136	-1.44836	0.00258929	Basal-like
chr11_93320703_93320872	1.80636	0.00677684	Classical		chr18_74452454_74452623	-1.56512	0.00259157	Basal-like
chr6_1263430_1263775	1.39573	0.00677699	Classical		chr2_28789388_28790281	-0.74114	0.00259204	Basal-like
chr11_12622453_12622850	1.53732	0.00677947	Classical		chr10_131936590_131937064	-1.2944	0.00259567	Basal-like
chr1_85791758_85791998	1.43522	0.00678034	Classical		chr20_46012650_46013493	-0.620454	0.00259603	Basal-like
chr5_127259420_127260121	1.65245	0.00678195	Classical		chr7_408806_410424	-1.56345	0.00259667	Basal-like
chr9_6268874_6269239	1.85057	0.00678472	Classical		chr1_88421744_88422004	-1.7273	0.0025969	Basal-like
chr18_13381974_13383372	1.01895	0.00678497	Classical		chr8_104267311_104267481	-2.45509	0.0025969	Basal-like
chr3_59745260_59745822	1.89878	0.00678967	Classical		chr16_23792514_23792797	-2.38174	0.00260186	Basal-like
chr4_18107106_18107566	1.1658	0.00679446	Classical		chr1_159839111_159839320	-1.40907	0.00260317	Basal-like
chr22_44878153_44878507	1.57305	0.0067947	Classical		chr10_47627404_47627555	-1.21361	0.00260452	Basal-like
chr1_205554396_205554558	1.75554	0.00680031	Classical		chr12_130697111_130697439	-2.40322	0.00260459	Basal-like
chr12_121655677_121655873	2.20519	0.0068036	Classical		chr4_11627604_11628129	-1.72597	0.00260477	Basal-like
chr2_105535543_105536161	1.57864	0.00680571	Classical		chr5_156938694_156939211	-1.0366	0.00260494	Basal-like
chr13_53602253_53603183	1.63068	0.0068089	Classical		chr3_175466021_175466355	-1.80067	0.00260777	Basal-like
chr15_33078494_33078664	2.45975	0.00680955	Classical		chr5_12400053_12400475	-2.39181	0.00260872	Basal-like
chr16_63736957_63737647	1.22784	0.00681289	Classical		chr7_137663296_137663714	-1.5268	0.00260953	Basal-like
chr17_56465149_56465577	0.947168	0.00681414	Classical		chr1_156915947_156916362	-1.42348	0.00261192	Basal-like
chr12_57078110_57078207	1.84617	0.00682001	Classical		chr4_88807817_88808133	-2.70147	0.00261273	Basal-like
chr11_67417363_67418459	0.82747	0.00682548	Classical		chr2_17484926_17485049	-2.03584	0.00261372	Basal-like
chr4_103678938_103679136	1.48381	0.00682969	Classical		chr2_237551228_237551902	-1.87818	0.0026166	Basal-like
chr1_118080276_118080460	1.22815	0.00682979	Classical		chr5_36929179_36929403	-1.62344	0.00261798	Basal-like
chr6_135061653_135061825	1.98565	0.00683212	Classical		chr7_27686731_27686936	-1.50081	0.00261842	Basal-like
chr15_32390033_32390947	1.39999	0.006839	Classical		chr15_100824386_100824679	-1.98058	0.00261961	Basal-like
chr6_71081261_71081495	1.11825	0.00683977	Classical		chr12_96157616_96158181	-1.01836	0.00261962	Basal-like
chr21_20326991_20327221	2.56425	0.00684284	Classical		chr14_64559622_64559998	-2.11158	0.00262147	Basal-like
chr13_91677393_91677753	2.05563	0.00684299	Classical		chr2_221434194_221434437	-2.14669	0.00262151	Basal-like
chr21_45663839_45664293	0.82061	0.00684382	Classical		chr8_49320072_49321729	-1.19699	0.00262151	Basal-like
chr1_233168746_233168988	1.76437	0.00684587	Classical		chr3_128153908_128154502	-1.70367	0.00262348	Basal-like
chr3_137832269_137832466	1.88792	0.00684797	Classical		chr17_28236735_28236865	-2.06185	0.00262348	Basal-like
chr12_110144758_110145237	1.79363	0.0068511	Classical		chr3_11101202_11101491	-1.07419	0.00262402	Basal-like
chr3_6037855_6038382	1.89907	0.00686045	Classical		chr4_38042346_38042541	-1.94015	0.00262491	Basal-like
chr6_78842325_78842664	1.81801	0.00686631	Classical		chr9_88102894_88103096	-2.18932	0.00262549	Basal-like
chr5_109326210_109326837	1.62707	0.00686737	Classical		chr5_133580795_133581435	-0.962386	0.00262588	Basal-like
chr4_72096106_72096254	2.1196	0.00686877	Classical		chr13_111847114_111847346	-1.54417	0.00262595	Basal-like
chr10_3103791_3104102	1.57241	0.00687353	Classical		chr5_150473064_150473331	-1.20288	0.00262735	Basal-like
chr7_2077469_2077751	1.60093	0.00687429	Classical		chr6_161395436_161395743	-2.00212	0.00262794	Basal-like
chr5_95384597_95384734	2.16653	0.00687488	Classical		chr9_137581394_137581802	-1.2686	0.002628	Basal-like
chr9_80138704_80139080	1.79253	0.00687499	Classical		chr12_120675248_120675450	-1.68991	0.002628	Basal-like
chr2_85970826_85971030	1.34614	0.00687643	Classical		chr7_2272006_2273025	-0.716819	0.00262857	Basal-like
chr14_68706777_68707048	1.51035	0.00687664	Classical		chr8_122738188_122738505	-1.82012	0.00262857	Basal-like
chr5_160076438_160076593	1.1743	0.00687706	Classical		chr10_35438216_35438829	-1.68974	0.00263116	Basal-like
chr9_108094178_108094350	2.31769	0.00687932	Classical		chr5_140474055_140474524	-1.96877	0.00263363	Basal-like
chr7_36488521_36488622	2.77806	0.00688325	Classical		chr8_117174102_117174347	-1.96654	0.00263472	Basal-like
chr2_47208883_47209178	1.31406	0.00689078	Classical		chr10_70166208_70167355	-0.659022	0.00263472	Basal-like
chr17_73553188_73555193	1.05227	0.00689168	Classical		chr9_130300221_130300310	-1.73762	0.0026373	Basal-like
chr2_118118258_118118494	2.11463	0.00689493	Classical		chr1_6450108_6450240	-1.92885	0.00263734	Basal-like
chr6_142488257_142488491	2.06039	0.00689493	Classical		chr8_53652744_53652999	-2.18585	0.00263799	Basal-like
chr9_86088393_86088847	1.46155	0.006898	Classical		chr12_54805176_54805698	-1.38143	0.00263853	Basal-like
chr15_58071428_58071829	1.5566	0.00690046	Classical		chr9_139265517_139265659	-1.79809	0.00263855	Basal-like
chr1_201214206_201214532	1.45545	0.006901	Classical		chr8_109612504_109612748	-2.24321	0.00264053	Basal-like
chr2_150278641_150279318	1.11686	0.00690192	Classical		chr1_2378797_2379030	-1.88358	0.00264228	Basal-like
chr15_58759711_58760434	1.05808	0.00690338	Classical		chr2_25599651_25600185	-0.694086	0.00264285	Basal-like
chr6_107756126_107756344	2.26421	0.00690348	Classical		chr6_112308671_112308794	-2.53996	0.00264285	Basal-like
chr3_184277034_184277437	1.20476	0.00690444	Classical		chr2_149876787_149877226	-1.66026	0.0026436	Basal-like
chr11_36521832_36522320	1.13415	0.00690578	Classical		chr5_167653935_167654292	-1.94828	0.0026436	Basal-like
chr17_1116734_1117085	1.68318	0.0069118	Classical		chr6_161919516_161919751	-1.80043	0.0026436	Basal-like
chr4_72723546_72724030	1.98679	0.00691264	Classical		chr17_30684686_30684919	-1.6258	0.00264464	Basal-like
chr12_128097647_128098027	2.1255	0.00691264	Classical		chr17_36607196_36607792	-1.33278	0.00264529	Basal-like
chr13_44794327_44794745	1.72335	0.006918	Classical		chr2_188847498_188847713	-2.31578	0.00264543	Basal-like
chr1_174922908_174923474	1.31387	0.00691971	Classical		chr22_35697495_35697836	-1.24183	0.00264713	Basal-like
chr6_158826420_158827041	1.24141	0.0069242	Classical		chr11_12222399_12222733	-1.97047	0.00264902	Basal-like
chr18_20204040_20204712	2.10397	0.0069242	Classical		chr2_46078834_46079078	-1.39732	0.00265102	Basal-like
chr8_124952240_124952475	1.92057	0.00692721	Classical		chr4_140778274_140778497	-1.8527	0.00265102	Basal-like
chr14_64904846_64905481	1.30136	0.00692721	Classical		chr9_74398017_74398442	-1.11437	0.00265152	Basal-like
chr11_79951339_79951517	2.01957	0.00692844	Classical		chr22_33606199_33606517	-1.62692	0.00265315	Basal-like
chr16_79331732_79332074	1.86721	0.00692897	Classical		chr1_209224955_209225219	-1.95002	0.00265455	Basal-like
chr4_74971574_74971757	1.76086	0.00693104	Classical		chr22_23610269_23610514	-2.15515	0.0026551	Basal-like
chr4_156260736_156261109	1.64793	0.00693112	Classical		chr11_129018552_129018755	-1.64427	0.00265528	Basal-like
chr20_47115552_47116104	1.319	0.00693417	Classical		chr15_73806243_73806826	-2.18747	0.00265577	Basal-like
chr5_107674981_107675178	2.05345	0.0069344	Classical		chr1_155931633_155932833	-1.18718	0.00265863	Basal-like
chr8_142147651_142148239	1.0431	0.00693609	Classical		chr10_101943285_101943579	-1.46714	0.00265895	Basal-like
chr10_88352028_88353036	1.05969	0.00693612	Classical		chr4_8919671_8920091	-0.851714	0.00265943	Basal-like
chr15_52171084_52171271	1.96977	0.00694093	Classical		chr11_130307831_130308207	-1.9274	0.00266006	Basal-like
chr1_9495283_9495504	2.39014	0.00694226	Classical		chr2_204550063_204550355	-1.56013	0.00266077	Basal-like
chr11_71367524_71368189	1.59363	0.00694377	Classical		chr5_95414865_95415095	-1.51973	0.00266372	Basal-like
chr4_106919136_106919760	1.31662	0.0069499	Classical		chr2_110906996_110907739	-1.149	0.00266434	Basal-like
chr20_56472424_56472908	1.25057	0.0069499	Classical		chr2_33302976_33303353	-2.15411	0.00266508	Basal-like
chr7_155654899_155655139	1.17336	0.00695499	Classical		chr1_17558779_17558931	-1.48665	0.00266876	Basal-like
chr5_75407396_75407672	2.11357	0.00695989	Classical		chr1_152972229_152972606	-1.88855	0.00267006	Basal-like
chr3_30667356_30667737	1.32268	0.00696503	Classical		chr10_120784896_120785085	-1.66352	0.00267006	Basal-like
chr10_65240104_65240295	1.91093	0.00696503	Classical		chr7_32545988_32546264	-1.74146	0.00267029	Basal-like
chr9_2153761_2154161	1.9044	0.00696797	Classical		chr11_805011_805485	-0.642697	0.00267121	Basal-like
chr12_127970174_127970775	1.52162	0.00696812	Classical		chr11_34998661_34999047	-2.31075	0.00267133	Basal-like
chr16_66939499_66940019	1.1513	0.00698098	Classical		chr4_111283158_111283369	-2.21407	0.00267154	Basal-like
chr13_35283189_35284021	1.28919	0.00698564	Classical		chr4_188190046_188190445	-1.76124	0.0026724	Basal-like
chr1_204306743_204307040	1.7963	0.0069882	Classical		chr2_188378305_188378512	-2.32854	0.00267344	Basal-like
chr8_58224975_58225351	2.52183	0.00699001	Classical		chr15_40630332_40630477	-0.859159	0.00267345	Basal-like
chr5_159456539_159456903	1.9472	0.00699004	Classical		chr10_21687552_21687726	-1.96004	0.00267457	Basal-like
chr5_6900980_6901260	2.09804	0.00699039	Classical		chr16_81544929_81545293	-1.66965	0.00267457	Basal-like
chr22_38679147_38680054	0.837677	0.00699085	Classical		chr10_114679557_114679746	-1.56895	0.00267846	Basal-like
chr12_28317744_28318286	1.30946	0.00699096	Classical		chr4_153960964_153961357	-2.26916	0.00267854	Basal-like
chr4_95376442_95376544	0.97608	0.0069913	Classical		chr3_119889138_119889454	-1.35558	0.00267972	Basal-like
chr11_14051123_14051975	1.11219	0.00699736	Classical		chr2_98487964_98488136	-1.48213	0.0026826	Basal-like
chr16_51953666_51953913	2.11668	0.00699823	Classical		chr6_36650205_36650833	-0.850054	0.00268339	Basal-like
chr5_169019997_169020459	1.13587	0.00700205	Classical		chr19_43686051_43686226	-2.03986	0.00268339	Basal-like
chr2_118314242_118314615	1.73839	0.00700722	Classical		chr19_39129205_39129327	-1.2966	0.00268551	Basal-like
chr17_62293812_62294686	0.929168	0.0070186	Classical		chr16_57791195_57791516	-0.634037	0.00268692	Basal-like
chr1_178468170_178468690	1.44262	0.00702943	Classical		chr7_74645340_74645547	-2.7809	0.00268805	Basal-like
chr22_24910256_24910769	1.21332	0.00703137	Classical		chr8_29441292_29441737	-1.47675	0.00268869	Basal-like
chr2_42151946_42152478	1.52454	0.00703192	Classical		chr4_184344504_184344725	-1.82646	0.00268929	Basal-like
chr5_14113348_14113817	1.44494	0.00703512	Classical		chr20_33061196_33061334	-1.41626	0.00268929	Basal-like
chr16_52530077_52530313	1.64643	0.00703521	Classical		chr3_129305944_129306243	-1.59381	0.00268956	Basal-like
chr9_116844170_116845052	0.913125	0.00704302	Classical		chr1_67865862_67866179	-1.46893	0.00269026	Basal-like
chr4_40379698_40380432	1.0613	0.00704439	Classical		chr2_170675669_170675857	-2.12525	0.00269167	Basal-like
chr8_60411864_60412536	1.18992	0.00704527	Classical		chr11_130817464_130817788	-1.98804	0.00269177	Basal-like
chr20_36170657_36170952	1.35522	0.00704533	Classical		chr12_40719286_40719428	-1.81062	0.00269246	Basal-like
chr4_106918081_106918286	1.52467	0.00704591	Classical		chr5_139038727_139039050	-1.09074	0.00269279	Basal-like
chr8_143296092_143296338	1.8249	0.00704591	Classical		chr9_89336338_89336609	-1.55674	0.00269279	Basal-like
chr14_32399755_32400050	1.83554	0.0070476	Classical		chr4_146654026_146654710	-0.873853	0.00269427	Basal-like
chr2_236014228_236014908	1.42603	0.00704819	Classical		chr4_30771681_30772136	-1.64476	0.00269614	Basal-like
chr2_172347114_172347411	1.44421	0.00705124	Classical		chr12_130712228_130712549	-2.39282	0.00269663	Basal-like
chr2_97433954_97434347	0.816768	0.0070516	Classical		chr20_61448280_61448481	-1.4911	0.00269991	Basal-like
chr11_74283409_74283780	2.03008	0.00705201	Classical		chr15_40799323_40799712	-0.92895	0.00270232	Basal-like
chr2_26393679_26394065	1.34611	0.00705358	Classical		chr12_32340204_32340541	-1.99507	0.00270369	Basal-like
chr1_46441218_46441312	2.18649	0.00705358	Classical		chr14_34766956_34767615	-1.68566	0.00270419	Basal-like
chr11_107002388_107002685	2.54085	0.00705516	Classical		chr3_119895985_119896322	-1.45006	0.00270789	Basal-like
chr10_66793102_66793472	1.69188	0.0070593	Classical		chr1_183462740_183463201	-1.14247	0.00270955	Basal-like
chr15_89676957_89677294	1.63229	0.00706615	Classical		chr6_8939860_8940200	-2.17641	0.00271072	Basal-like
chr3_147973895_147974350	1.43251	0.00706811	Classical		chr9_140067735_140067813	-1.71656	0.00271087	Basal-like
chr12_13712347_13712915	1.31003	0.00707111	Classical		chr19_48775970_48776180	-1.98889	0.0027113	Basal-like
chr15_53745608_53746276	1.51469	0.00707246	Classical		chr8_61984350_61984639	-2.11706	0.00271207	Basal-like
chr18_832200_832455	1.50388	0.00707376	Classical		chr8_62566092_62566167	-1.93232	0.00271207	Basal-like
chr2_194407284_194407929	1.33488	0.00707378	Classical		chr13_43922712_43922839	-1.83305	0.00271213	Basal-like
chr12_616683_616904	1.28133	0.00707575	Classical		chr10_69812255_69812418	-2.20453	0.00271215	Basal-like
chr10_111713659_111713915	1.55746	0.00708219	Classical		chr12_104850236_104852009	-0.937035	0.00271478	Basal-like
chr6_30097718_30098236	0.975924	0.00708236	Classical		chr6_168408223_168408742	-1.29072	0.00271654	Basal-like
chr1_88666922_88667249	2.16815	0.00708337	Classical		chr14_100078408_100078889	-1.45967	0.00271658	Basal-like
chr8_12449510_12450255	1.96336	0.00708337	Classical		chr9_127000939_127001347	-1.59426	0.00272062	Basal-like
chr4_169130140_169130581	1.31373	0.00708704	Classical		chr12_8980586_8980780	-1.92737	0.0027236	Basal-like
chr11_19825178_19825687	0.988082	0.00708704	Classical		chr2_133339545_133339810	-1.69007	0.00272616	Basal-like
chr20_13070715_13070928	2.16236	0.00708721	Classical		chr2_71175618_71176018	-0.865502	0.00272735	Basal-like
chr2_39021796_39021988	2.11162	0.00708791	Classical		chr16_47175701_47175950	-0.761822	0.00272775	Basal-like
chr10_23011680_23011901	2.33857	0.00708932	Classical		chr20_61199858_61201204	-1.1328	0.00272775	Basal-like
chr7_35031604_35032381	1.01176	0.00708932	Classical		chr11_111411082_111412269	-1.22491	0.00273131	Basal-like
chr3_48054911_48055422	1.27555	0.00708979	Classical		chr17_38984183_38984610	-2.30613	0.00273145	Basal-like
chr6_1885713_1886204	1.51701	0.00709228	Classical		chr2_172265977_172266432	-1.65103	0.00273173	Basal-like
chr10_9544007_9544352	1.92514	0.00709394	Classical		chr17_16945195_16945994	-0.754095	0.00273173	Basal-like
chr7_20343896_20344508	1.5438	0.00709693	Classical		chr6_36991299_36991597	-1.12403	0.00273248	Basal-like
chr1_59375761_59376278	1.83913	0.00710016	Classical		chr12_15982937_15983102	-2.54829	0.00273284	Basal-like
chr7_98016975_98017435	1.51683	0.00710036	Classical		chr9_91636154_91636415	-1.53724	0.00273372	Basal-like
chr20_22483438_22483906	1.36971	0.00710577	Classical		chr16_11735292_11735459	-1.48178	0.00274065	Basal-like
chr12_12558877_12559052	1.58182	0.00710789	Classical		chr4_73837321_73837624	-2.09357	0.00274073	Basal-like
chr15_80150472_80150596	2.52871	0.00710938	Classical		chr3_52505368_52506264	-1.39233	0.00274221	Basal-like
chr5_116512930_116513501	1.55677	0.00711407	Classical		chr14_23449808_23450489	-0.856353	0.00274296	Basal-like
chr1_202081760_202083299	0.687365	0.00711627	Classical		chr9_98585038_98585620	-1.86059	0.00274454	Basal-like
chr6_107252482_107252749	2.03717	0.00711755	Classical		chr8_55195156_55195331	-2.03979	0.00274548	Basal-like
chr4_79246785_79247244	1.97151	0.00712544	Classical		chr20_14269497_14270038	-1.78603	0.00274548	Basal-like
chr5_139649582_139649917	2.06903	0.00712656	Classical		chr13_33403898_33404305	-1.41026	0.00274582	Basal-like
chr8_91523620_91523969	1.24934	0.00712656	Classical		chr10_92178739_92179310	-1.49944	0.00274589	Basal-like
chr17_64366022_64366257	1.58033	0.0071285	Classical		chr18_43311128_43311413	-2.08359	0.00274766	Basal-like
chr1_197253466_197253721	1.90195	0.00713335	Classical		chr9_85425879_85426229	-1.01746	0.00274978	Basal-like
chr5_56299362_56299688	1.3428	0.00713431	Classical		chr1_12041778_12041933	-2.63915	0.00275031	Basal-like
chr7_15929229_15929600	1.1905	0.00713659	Classical		chr7_1651410_1651743	-1.61255	0.00275232	Basal-like
chr5_76119449_76119566	1.83042	0.0071377	Classical		chr10_25103825_25104322	-1.11706	0.00275323	Basal-like
chr14_25582713_25582864	2.38348	0.00713805	Classical		chr17_78800406_78801109	-1.57162	0.00275379	Basal-like
chr3_99743628_99744448	1.06856	0.00713805	Classical		chr1_86290228_86290398	-2.13559	0.00275414	Basal-like
chr4_173978634_173978892	1.6166	0.00714256	Classical		chr7_852928_853140	-1.23319	0.0027543	Basal-like
chr18_20981447_20981804	1.70284	0.00714321	Classical		chr8_126321996_126322264	-1.38383	0.0027543	Basal-like
chr2_47074112_47074956	1.02944	0.00714339	Classical		chr8_101816489_101817041	-1.65577	0.00275486	Basal-like
chr1_41980695_41982528	1.04146	0.00714508	Classical		chr11_94809733_94809944	-1.78884	0.00275486	Basal-like
chr7_20322719_20322853	1.47947	0.00714508	Classical		chr12_124917073_124917297	-1.52907	0.00275486	Basal-like
chr5_60367221_60367667	1.24293	0.00714878	Classical		chr16_1235884_1236187	-1.88514	0.00275631	Basal-like
chr17_40285721_40286079	1.19341	0.00715165	Classical		chr2_45486307_45486518	-2.62824	0.00275795	Basal-like
chr21_25323624_25323942	2.88193	0.00715613	Classical		chr22_37484114_37484491	-1.41302	0.00275802	Basal-like
chr3_123537574_123538298	0.886109	0.00715732	Classical		chr8_97951890_97952164	-2.43423	0.00275932	Basal-like
chr4_90194897_90195096	2.42301	0.00715943	Classical		chr12_8081012_8081274	-2.22807	0.00275962	Basal-like
chr3_54356204_54356768	1.27165	0.00716864	Classical		chr8_128813538_128814023	-1.24763	0.00276136	Basal-like
chr2_161132299_161132462	1.86809	0.00716888	Classical		chr15_84415034_84415435	-3.02348	0.00276136	Basal-like
chr9_85587437_85587729	1.57453	0.00717102	Classical		chr10_106077588_106077843	-1.85188	0.00276141	Basal-like
chr8_140867205_140867381	1.729	0.00717106	Classical		chr15_40526307_40526638	-1.9469	0.00276312	Basal-like
chr3_113909806_113910021	2.19196	0.00719639	Classical		chr17_75422295_75422764	-1.56315	0.00276312	Basal-like
chr10_16896546_16896928	1.57054	0.00719639	Classical		chr8_80263317_80263529	-1.9207	0.00276394	Basal-like
chr13_34678016_34678477	1.58808	0.00719737	Classical		chr1_215164070_215164257	-2.19051	0.00276529	Basal-like
chr11_46633569_46633806	1.54896	0.00720277	Classical		chr17_20284697_20285602	-1.36908	0.00276538	Basal-like
chr22_18571219_18571306	2.03849	0.00720727	Classical		chr11_76417715_76418111	-1.89203	0.00276842	Basal-like
chr2_192749895_192750154	2.0583	0.00720897	Classical		chr1_112491310_112491741	-1.94431	0.00276866	Basal-like
chr4_85432928_85433304	1.61194	0.00721085	Classical		chr3_156348333_156348465	-2.41042	0.00276953	Basal-like
chr14_99440337_99440759	1.26625	0.00721498	Classical		chr9_2170768_2171043	-2.2676	0.00277194	Basal-like
chr17_64344140_64344354	1.62247	0.00724239	Classical		chr10_53639032_53639379	-1.81233	0.00277518	Basal-like
chr8_141983171_141983451	1.43294	0.00724286	Classical		chr17_34105931_34106141	-1.65259	0.00277845	Basal-like
chr1_8723859_8724418	1.02162	0.0072496	Classical		chr16_11275094_11275590	-1.37135	0.00278029	Basal-like
chr12_107097979_107098130	2.89534	0.00725226	Classical		chr7_110778282_110778558	-1.999	0.00278078	Basal-like
chr20_36339258_36339744	1.20162	0.0072553	Classical		chr11_114239975_114240349	-2.27466	0.00278096	Basal-like
chr3_177012609_177013396	1.14453	0.00725833	Classical		chr2_73981117_73981258	-1.39067	0.00278158	Basal-like
chr14_20893022_20893285	1.70369	0.00725986	Classical		chr4_80449590_80449816	-2.09177	0.0027826	Basal-like
chr1_158071829_158072676	1.7433	0.00726298	Classical		chr20_23075606_23075924	-1.5082	0.00278401	Basal-like
chr22_47482592_47483058	2.0421	0.00726551	Classical		chr6_36736932_36737142	-1.99977	0.00278434	Basal-like
chr8_42325065_42325320	1.75595	0.00727228	Classical		chr13_109924302_109924746	-1.86745	0.00278483	Basal-like
chr1_48992843_48993049	2.22361	0.00727458	Classical		chr17_40826055_40826163	-1.2057	0.0027853	Basal-like
chr7_22401387_22401795	1.08446	0.00727601	Classical		chr10_82756355_82756820	-2.12964	0.00278686	Basal-like
chr2_157529558_157529969	1.24838	0.00727691	Classical		chr11_77217041_77217685	-1.8525	0.00278693	Basal-like
chr10_61802065_61802267	2.69405	0.00728307	Classical		chr16_9111771_9112041	-1.58168	0.00278706	Basal-like
chr4_167748451_167748637	2.48339	0.00728353	Classical		chr9_122318431_122318764	-1.14776	0.00278878	Basal-like
chr6_143853349_143853481	2.86756	0.00728594	Classical		chr20_2736821_2736914	-2.0854	0.00278879	Basal-like
chr1_167620540_167620888	1.33519	0.00729151	Classical		chr17_75242904_75243648	-0.887138	0.00279368	Basal-like
chr19_4662070_4662312	1.75457	0.00729151	Classical		chr2_118715737_118716135	-1.28718	0.00279445	Basal-like
chr20_46402183_46402528	0.991051	0.00729255	Classical		chr3_159475181_159475505	-1.5726	0.00279535	Basal-like
chr2_114635313_114635832	1.02561	0.00729603	Classical		chr3_170710731_170710984	-2.51622	0.00279629	Basal-like
chr13_28486119_28486304	2.21197	0.00729699	Classical		chr8_121769290_121769701	-1.83102	0.00279849	Basal-like
chr1_53897516_53897851	2.1237	0.00729914	Classical		chr7_5452845_5453063	-1.54527	0.00280027	Basal-like
chr9_111466572_111467124	1.01933	0.0073012	Classical		chr13_106785499_106785684	-1.49826	0.00280033	Basal-like
chr15_90773282_90773621	1.01161	0.0073043	Classical		chr17_48347599_48348177	-1.07026	0.00280102	Basal-like
chr1_223276290_223276880	1.22064	0.00730765	Classical		chr3_115155598_115155982	-1.70971	0.00280197	Basal-like
chr5_167563331_167563741	1.55993	0.00731077	Classical		chr4_161432173_161432343	-1.95065	0.00280311	Basal-like
chr2_181427084_181427511	1.48432	0.00731164	Classical		chr1_100056416_100056714	-1.77548	0.00280324	Basal-like
chr13_50920003_50920218	2.41177	0.00731715	Classical		chr6_134026965_134027177	-2.63	0.0028042	Basal-like
chr2_42797144_42797251	1.64295	0.00732561	Classical		chr15_50548545_50548883	-1.61023	0.00280705	Basal-like
chr1_149952232_149952485	1.62641	0.0073304	Classical		chr16_67589891_67590092	-1.30135	0.00280863	Basal-like
chr8_107629890_107630550	0.969136	0.00733325	Classical		chr2_54682977_54684281	-1.11769	0.00280947	Basal-like
chr9_14294647_14294941	1.78879	0.00733325	Classical		chr10_45211996_45212174	-2.60244	0.00280978	Basal-like
chr14_96633442_96634058	0.82653	0.00733615	Classical		chr10_11514277_11514443	-1.47278	0.00281018	Basal-like
chr8_101446004_101446236	1.54975	0.00733801	Classical		chr11_71910356_71910662	-2.36481	0.00281328	Basal-like
chr1_207566854_207567588	0.941992	0.00734172	Classical		chr2_28867731_28868102	-2.0956	0.00281518	Basal-like
chr5_61578907_61579135	2.34132	0.00734462	Classical		chr17_72206659_72206764	-1.37489	0.00281955	Basal-like
chr10_101353135_101353322	1.76898	0.00734462	Classical		chr18_51676711_51676901	-2.14088	0.00281955	Basal-like
chr21_16662479_16663226	1.06533	0.00734462	Classical		chr5_61177625_61177881	-1.86407	0.00282159	Basal-like
chr20_41378209_41378537	2.18484	0.00734597	Classical		chr2_30448004_30448470	-1.03044	0.00282215	Basal-like
chr2_75089476_75089983	1.56268	0.00734714	Classical		chr6_27017818_27018216	-2.45575	0.00282339	Basal-like
chr15_38333849_38334027	1.48794	0.0073535	Classical		chr17_67571453_67571837	-2.61834	0.00282374	Basal-like
chr2_109887483_109887665	1.43317	0.00735971	Classical		chr20_55265642_55266009	-1.30505	0.00282374	Basal-like
chr11_77962390_77962751	1.39902	0.00736337	Classical		chr3_177196186_177196973	-0.993204	0.00282396	Basal-like
chr16_11816027_11816283	1.83903	0.00736524	Classical		chr6_22764712_22765093	-2.05013	0.00282652	Basal-like
chr5_148293527_148293859	1.42495	0.00736637	Classical		chr9_135900816_135900934	-1.40215	0.00282692	Basal-like
chr22_47224439_47224944	1.10566	0.00736758	Classical		chr17_9588340_9588698	-2.00183	0.00282692	Basal-like
chr6_91807732_91807998	2.28603	0.00736775	Classical		chr13_52165167_52165603	-1.48568	0.00282721	Basal-like
chr3_123150274_123151123	1.54734	0.00736855	Classical		chr8_94892536_94893009	-1.21715	0.00282787	Basal-like
chr17_7395017_7395219	2.48919	0.00736913	Classical		chr12_27175277_27175908	-0.878805	0.00282787	Basal-like
chr19_47592574_47593180	1.3784	0.00737114	Classical		chr19_4567515_4567975	-1.21946	0.00282956	Basal-like
chr4_38171074_38171465	1.24915	0.00737677	Classical		chr13_99235153_99235534	-1.6914	0.0028335	Basal-like
chr5_110358120_110358318	2.3187	0.00737889	Classical		chr1_96775429_96775591	-2.66926	0.00283358	Basal-like
chr8_141241132_141241428	1.48912	0.00737889	Classical		chr2_76880935_76881103	-2.93759	0.00283426	Basal-like
chr15_59125943_59126368	1.75577	0.0073825	Classical		chr8_101859441_101860144	-0.693507	0.00283435	Basal-like
chr4_11652319_11653123	1.00448	0.0073844	Classical		chr12_50615150_50615439	-1.9992	0.00283654	Basal-like
chr4_171451066_171451485	1.7906	0.0073844	Classical		chr2_178094227_178094613	-1.34412	0.00283929	Basal-like
chr14_30322536_30322822	2.26986	0.00738692	Classical		chr16_10588577_10588948	-2.16291	0.00283929	Basal-like
chr16_52580244_52581574	0.969427	0.00738692	Classical		chr8_62475874_62476059	-1.20136	0.00284056	Basal-like
chr1_216050909_216051109	2.12653	0.00738901	Classical		chr18_11955743_11955947	-1.8044	0.00284225	Basal-like
chr1_28617438_28617735	1.41091	0.00739072	Classical		chr12_113374146_113374390	-1.42964	0.00284272	Basal-like
chr8_9045269_9046001	1.03716	0.00740426	Classical		chr3_69834282_69834440	-1.48918	0.00284637	Basal-like
chr1_37917518_37918054	1.63294	0.0074046	Classical		chr1_185613774_185614023	-1.47885	0.0028467	Basal-like
chr9_69663144_69663762	1.16418	0.00740483	Classical		chr1_3463872_3464260	-1.34349	0.00284759	Basal-like
chr5_147365748_147366094	1.71545	0.00740527	Classical		chr3_154788729_154788924	-1.99306	0.00284824	Basal-like
chr3_55001128_55001328	2.81561	0.00740893	Classical		chr20_48504887_48505255	-1.23088	0.00284921	Basal-like
chr3_23260641_23260851	2.23083	0.0074105	Classical		chr7_80193147_80193641	-1.86429	0.00285008	Basal-like
chr13_89899271_89899638	1.63099	0.00741117	Classical		chr7_137563285_137563668	-1.9704	0.00285111	Basal-like
chr13_113648451_113648772	1.14764	0.00741251	Classical		chr14_22632609_22632816	-2.62817	0.00285115	Basal-like
chr17_16150640_16151134	1.95005	0.00742014	Classical		chr16_75528735_75529549	-1.18519	0.00285189	Basal-like
chr4_154901149_154901567	2.87942	0.00742433	Classical		chr10_61932185_61932721	-1.46492	0.00285252	Basal-like
chr22_24192296_24192785	1.20529	0.00742544	Classical		chr2_36601882_36602027	-2.06193	0.0028526	Basal-like
chr17_36081039_36081319	1.85422	0.00742735	Classical		chr13_93491150_93491394	-2.4816	0.00285262	Basal-like
chr1_167132089_167132669	1.25791	0.00742896	Classical		chr12_74728617_74728860	-2.23119	0.00285325	Basal-like
chr3_151688691_151688876	2.02819	0.00743492	Classical		chr13_87098736_87098871	-3.06523	0.00285325	Basal-like
chr15_102036441_102037124	1.04003	0.00744125	Classical		chr15_79461338_79461677	-1.25714	0.00285409	Basal-like
chr4_56184345_56184754	1.19754	0.00744958	Classical		chr13_99561347_99561632	-1.81716	0.00285645	Basal-like
chr11_45307294_45308200	1.03748	0.00745415	Classical		chr20_31177130_31177381	-1.41301	0.00285681	Basal-like
chr12_66288541_66288706	1.99348	0.00745446	Classical		chr20_52722397_52722534	-2.20256	0.00285681	Basal-like
chr1_40855569_40856098	1.65607	0.00745501	Classical		chr15_81331321_81331628	-1.91016	0.00285693	Basal-like
chr2_72908618_72908816	2.17095	0.00745501	Classical		chr1_79654040_79654355	-1.61307	0.00285836	Basal-like
chr15_29963048_29963694	1.15634	0.00745501	Classical		chr3_156393871_156394017	-1.00879	0.00285836	Basal-like
chr18_57368526_57368832	2.10804	0.00745846	Classical		chr3_98282524_98282727	-1.89498	0.00285949	Basal-like
chr5_139605113_139605284	2.04653	0.00746431	Classical		chr3_156297298_156297572	-1.91994	0.00286089	Basal-like
chr2_159089068_159089348	1.22792	0.00746963	Classical		chr1_3449724_3449934	-1.29428	0.00286141	Basal-like
chr6_110606635_110606900	1.69453	0.00748796	Classical		chr9_103142229_103142510	-1.84726	0.00286207	Basal-like
chr14_75750609_75751060	1.10132	0.00748796	Classical		chr20_44615993_44616281	-1.02486	0.00286207	Basal-like
chr17_27239243_27239585	1.59495	0.00748862	Classical		chr2_145708651_145709024	-1.74599	0.00286217	Basal-like
chr12_32652058_32652274	2.26502	0.00749148	Classical		chr10_21484221_21484586	-1.74587	0.00286406	Basal-like
chr5_149557772_149558153	1.40395	0.0074921	Classical		chr5_158613363_158613701	-1.89972	0.00286755	Basal-like
chr4_141150344_141150677	1.76321	0.0074991	Classical		chr11_1865388_1865705	-1.53314	0.002869	Basal-like
chr3_36996071_36996499	1.81159	0.00749973	Classical		chr19_52310420_52310848	-2.18946	0.0028695	Basal-like
chr18_30764175_30764499	1.53228	0.00750118	Classical		chr1_173381223_173381419	-2.49747	0.00286972	Basal-like
chr8_33598964_33599264	2.05692	0.00750275	Classical		chr7_42658585_42658839	-2.52093	0.00287547	Basal-like
chr22_35530687_35531141	1.89665	0.00750565	Classical		chr10_94840120_94840405	-0.901675	0.00287547	Basal-like
chr22_41704703_41704958	1.53591	0.00750701	Classical		chr9_135687891_135688043	-2.02319	0.00287608	Basal-like
chr14_62496198_62496656	1.99202	0.00751186	Classical		chr2_230147846_230148103	-1.96001	0.00287786	Basal-like
chr15_75183800_75184204	1.36769	0.00751252	Classical		chr12_53198901_53199100	-2.03135	0.00287786	Basal-like
chr11_65078757_65079035	1.44806	0.00751268	Classical		chr16_7075602_7075855	-1.40718	0.00287786	Basal-like
chr9_23582829_23583207	2.06371	0.00752222	Classical		chr17_75878652_75878935	-1.8009	0.00287786	Basal-like
chr11_134222599_134222765	1.9631	0.00752236	Classical		chr10_123829347_123829580	-1.60772	0.00287828	Basal-like
chr8_87302229_87302691	1.28457	0.007523	Classical		chr12_47377813_47378047	-1.28789	0.00287957	Basal-like
chr2_219840133_219840524	1.57327	0.00753157	Classical		chr2_62805942_62806570	-0.912043	0.00288033	Basal-like
chr4_142271245_142271814	1.30668	0.0075324	Classical		chr4_73724124_73724337	-2.69253	0.00288044	Basal-like
chr11_120295028_120295356	1.30461	0.00753281	Classical		chr13_83201419_83201700	-2.54121	0.0028805	Basal-like
chr9_35467985_35468229	1.8237	0.00753313	Classical		chr5_17187545_17187746	-2.10226	0.00288103	Basal-like
chr6_44124124_44124639	1.25113	0.00753539	Classical		chr2_173908315_173908518	-2.12887	0.00288606	Basal-like
chr7_34692447_34692834	1.40984	0.00753539	Classical		chr20_48900403_48901134	-0.870166	0.00288689	Basal-like
chr2_120063101_120063366	1.76346	0.00753773	Classical		chr21_16273789_16274098	-1.88472	0.00288689	Basal-like
chr3_118933973_118934366	1.37126	0.00753773	Classical		chr2_129374655_129374903	-1.42567	0.00288706	Basal-like
chr2_192432051_192432234	1.68098	0.00754179	Classical		chr16_89516163_89516386	-1.43467	0.00288788	Basal-like
chr4_102090182_102090743	0.895571	0.00754187	Classical		chr8_86483045_86483214	-2.11777	0.00288799	Basal-like
chr10_129835475_129835763	1.30112	0.00754341	Classical		chr21_37297333_37297558	-1.99858	0.00288799	Basal-like
chr2_172006560_172006702	1.78063	0.00754444	Classical		chr2_29287826_29288158	-1.24141	0.00288832	Basal-like
chr8_21026875_21027535	2.15105	0.00754624	Classical		chr11_66659544_66660007	-0.868811	0.00288932	Basal-like
chr22_22698383_22698595	1.68621	0.00754996	Classical		chr12_28121996_28122470	-1.67995	0.00288957	Basal-like
chr6_123167383_123167663	1.43248	0.00755199	Classical		chr18_12640393_12641042	-1.60953	0.00289081	Basal-like
chr17_7435518_7435781	2.3653	0.00755228	Classical		chr19_18484686_18485581	-0.815199	0.00289097	Basal-like
chr17_16955128_16956194	0.737721	0.00755398	Classical		chr16_48492152_48492573	-1.16391	0.002891	Basal-like
chr1_113447606_113447900	1.11142	0.00756274	Classical		chr7_129493595_129494004	-1.57201	0.00289195	Basal-like
chr2_178138176_178138474	1.77615	0.00756274	Classical		chr1_182925139_182925626	-1.76349	0.00289201	Basal-like
chr15_99387184_99387385	2.06907	0.00756274	Classical		chr21_45574673_45575485	-1.3708	0.00289211	Basal-like
chr19_15739832_15740420	0.644393	0.00756536	Classical		chr16_57509760_57510181	-1.15659	0.00289278	Basal-like
chr5_38614253_38614794	1.16322	0.00757308	Classical		chr9_21611973_21612249	-2.34849	0.00289397	Basal-like
chr7_8293979_8294774	0.971766	0.00757323	Classical		chr11_65158540_65158656	-1.76046	0.00289397	Basal-like
chr4_129505473_129506360	1.56494	0.00757479	Classical		chr15_39109948_39110365	-0.769979	0.002895	Basal-like
chr19_42374478_42374983	0.996357	0.00757508	Classical		chr5_141094217_141094376	-1.79383	0.00289517	Basal-like
chr9_136825504_136826120	0.961727	0.00757542	Classical		chr4_61960721_61960980	-1.62631	0.00289517	Basal-like
chr11_73668608_73669474	1.28934	0.00758006	Classical		chr2_46551031_46551344	-1.61679	0.00289666	Basal-like
chr8_29437013_29437251	2.12041	0.00758126	Classical		chr14_31517833_31518244	-1.78325	0.0028992	Basal-like
chr13_80871286_80871451	2.12894	0.00758249	Classical		chr14_73694939_73695462	-1.6105	0.0028992	Basal-like
chr9_90010676_90011361	1.44595	0.00758286	Classical		chr7_46330532_46331051	-1.57767	0.00289955	Basal-like
chr10_96617789_96618253	1.3994	0.00758378	Classical		chr1_22555070_22555278	-1.8324	0.00290035	Basal-like
chr8_18248665_18248868	1.58214	0.00758613	Classical		chr4_100013047_100013269	-2.73995	0.0029021	Basal-like
chr5_55999869_56000082	1.78284	0.00758783	Classical		chr19_7559392_7559823	-1.53807	0.00290579	Basal-like
chr10_48426897_48428061	0.744355	0.00759039	Classical		chr22_33197340_33198114	-1.40699	0.00290658	Basal-like
chr2_110457316_110457538	0.991598	0.00759262	Classical		chr1_10570655_10571217	-1.06735	0.00290795	Basal-like
chr7_140212261_140212834	0.926902	0.00759442	Classical		chr20_31057750_31058239	-1.23741	0.00290804	Basal-like
chr3_51820340_51820723	2.07828	0.00760226	Classical		chr16_85505561_85506107	-1.41146	0.00290903	Basal-like
chr2_168912813_168913250	1.46034	0.00760709	Classical		chr12_50144193_50144452	-1.63575	0.00290944	Basal-like
chr21_43779089_43779412	2.98366	0.00761138	Classical		chr1_172940467_172940681	-2.02216	0.00291042	Basal-like
chr9_110319857_110320606	0.966307	0.00761169	Classical		chr9_75091962_75092251	-0.777948	0.00291082	Basal-like
chr1_112784254_112784624	1.35716	0.00761339	Classical		chr14_101947454_101947636	-1.68313	0.00291419	Basal-like
chr9_79785885_79786553	1.41225	0.0076134	Classical		chr8_125845056_125845229	-2.17606	0.00291587	Basal-like
chr13_99124184_99124442	1.25574	0.00761622	Classical		chr17_10130181_10130429	-1.50131	0.00291606	Basal-like
chr2_42785820_42786297	1.22221	0.0076174	Classical		chr12_59991264_59991555	-1.63688	0.00291627	Basal-like
chr19_56213582_56213984	1.59936	0.00761824	Classical		chr15_70097616_70097932	-1.91716	0.00291936	Basal-like
chr6_7139300_7139494	1.18965	0.00761861	Classical		chr10_99436566_99437077	-0.994868	0.00291992	Basal-like
chr7_17178587_17178875	1.46954	0.00762059	Classical		chr14_101701652_101701856	-0.95254	0.0029208	Basal-like
chr21_16423919_16424318	1.48621	0.00762065	Classical		chr7_36201653_36201966	-1.71278	0.00292279	Basal-like
chr5_156472961_156473607	1.58654	0.00762169	Classical		chr1_164688936_164689228	-2.01337	0.00292392	Basal-like
chr18_54654118_54654425	2.01058	0.00762439	Classical		chr6_141742556_141742794	-1.58541	0.00292392	Basal-like
chr6_52082031_52082276	2.21998	0.00762923	Classical		chr16_75063829_75064108	-1.98279	0.00292523	Basal-like
chr5_54038291_54038760	1.1529	0.00763057	Classical		chr2_140112203_140112440	-2.21399	0.00292749	Basal-like
chr1_22869498_22870778	0.975638	0.00763192	Classical		chr9_20236732_20237034	-2.17915	0.00292838	Basal-like
chr12_74432692_74433230	1.34404	0.00763192	Classical		chr11_80691329_80691536	-1.92148	0.00292966	Basal-like
chr13_111178472_111178601	1.52594	0.00763192	Classical		chr1_228074852_228075036	-1.55125	0.00292995	Basal-like
chr20_12998563_12999257	1.97141	0.00763192	Classical		chr9_113510627_113510756	-2.24065	0.00293095	Basal-like
chr7_95238079_95238499	0.889719	0.0076388	Classical		chr8_89763963_89764459	-1.64065	0.00293214	Basal-like
chr1_52434431_52434737	1.42131	0.00764214	Classical		chr12_43679119_43679307	-2.22546	0.00293214	Basal-like
chr4_90410589_90411570	1.30787	0.00765154	Classical		chr15_42972298_42972543	-2.26392	0.00293296	Basal-like
chr18_60408440_60408831	1.44687	0.00766363	Classical		chr8_126384231_126384365	-2.0227	0.00293433	Basal-like
chr2_232153451_232153738	2.48681	0.00766665	Classical		chr16_1244770_1245056	-1.34503	0.00293478	Basal-like
chr2_121763720_121763966	2.03482	0.00766773	Classical		chr9_6302437_6302782	-1.56182	0.00293489	Basal-like
chr1_1979819_1979976	1.3839	0.00766834	Classical		chr7_73867740_73868565	-0.73596	0.00293732	Basal-like
chr5_175852130_175852576	1.54466	0.00766839	Classical		chr14_105619703_105619959	-1.74066	0.00294121	Basal-like
chr16_81490423_81491649	0.966163	0.00767067	Classical		chr14_75114391_75115115	-1.6745	0.00294198	Basal-like
chr3_112210355_112210512	2.3133	0.00767524	Classical		chr11_23340295_23340569	-2.02688	0.00294282	Basal-like
chr10_23247380_23247559	1.87684	0.00768015	Classical		chr20_4587974_4588226	-1.21597	0.00294282	Basal-like
chr11_71254442_71254859	1.83337	0.00768273	Classical		chr5_151062523_151062820	-2.04332	0.00294283	Basal-like
chr8_18781096_18781320	1.89817	0.00769074	Classical		chr5_43665863_43666221	-1.35351	0.0029449	Basal-like
chr11_16988994_16989238	1.25085	0.00769683	Classical		chr2_38029614_38029868	-1.90385	0.00294555	Basal-like
chr16_85993261_85993553	1.34342	0.00769683	Classical		chr6_166928666_166928863	-1.52857	0.00294672	Basal-like
chr14_76299168_76299524	1.26452	0.00769771	Classical		chr6_155814725_155815071	-0.988134	0.0029478	Basal-like
chr12_46494764_46495544	1.38412	0.0077119	Classical		chr21_43068896_43069212	-1.88326	0.00294854	Basal-like
chr3_124271046_124271446	1.07656	0.00771291	Classical		chr7_150723113_150723242	-1.50088	0.00294863	Basal-like
chr2_206766858_206767348	1.23354	0.00771728	Classical		chr7_111641200_111641506	-1.66184	0.00294917	Basal-like
chr8_25642599_25643120	1.15658	0.00771826	Classical		chr14_74968990_74969200	-1.45404	0.00294918	Basal-like
chr12_91468712_91468937	1.70402	0.00772086	Classical		chr9_139779355_139779702	-1.47842	0.00295071	Basal-like
chr6_137073806_137074177	1.48916	0.00772341	Classical		chr7_72661146_72661541	-1.25035	0.00295166	Basal-like
chr14_43642473_43642641	2.31821	0.00772427	Classical		chr12_14694034_14694359	-1.74932	0.00295166	Basal-like
chr7_131910010_131910427	1.37618	0.00772738	Classical		chr8_66944464_66944840	-1.2881	0.00295222	Basal-like
chr5_147340957_147341462	1.47779	0.0077321	Classical		chr18_67916289_67916605	-1.56894	0.00295222	Basal-like
chr1_197276805_197276998	2.28493	0.00773574	Classical		chr9_124088401_124088951	-1.6734	0.00295238	Basal-like
chr16_88527272_88528711	0.827089	0.00773622	Classical		chr11_119622965_119623437	-1.46108	0.00295364	Basal-like
chr2_25241614_25241920	1.69279	0.00774494	Classical		chr15_92334188_92334606	-2.22912	0.00295423	Basal-like
chr22_28991535_28991820	1.73813	0.00775167	Classical		chr3_32504870_32505224	-1.82323	0.00295466	Basal-like
chr22_45142715_45143409	1.23004	0.00775179	Classical		chr9_138330354_138330963	-1.27709	0.00295466	Basal-like
chr4_77586269_77587002	1.06918	0.00775389	Classical		chr11_114757619_114758172	-2.09381	0.00295981	Basal-like
chr17_25544681_25544863	2.06602	0.00775424	Classical		chr1_152475297_152475556	-1.26781	0.00296181	Basal-like
chr2_10626726_10626989	1.28589	0.00775821	Classical		chr5_88852091_88852280	-1.41826	0.00296181	Basal-like
chr3_14460367_14460555	1.66632	0.00775821	Classical		chr20_42709427_42709791	-0.769376	0.00296196	Basal-like
chr8_142278930_142279800	0.974998	0.00776159	Classical		chr9_139472115_139473058	-1.7017	0.00296274	Basal-like
chr11_103531990_103532358	2.07354	0.0077627	Classical		chr2_9427212_9427473	-1.85296	0.00296325	Basal-like
chr10_114663806_114664128	1.6062	0.00776652	Classical		chr2_46147049_46147256	-1.85974	0.00296325	Basal-like
chr5_83355576_83355880	1.85289	0.00776872	Classical		chr7_46017616_46018291	-0.948003	0.00296342	Basal-like
chr4_114817162_114817670	1.6775	0.00777126	Classical		chr16_3232670_3233703	-1.49073	0.00296436	Basal-like
chr18_32514407_32514582	2.44716	0.00777126	Classical		chr9_28234921_28235284	-2.23474	0.00296646	Basal-like
chr20_22699794_22700212	1.21985	0.00777126	Classical		chr13_35252388_35252589	-1.90426	0.00296646	Basal-like
chr9_129414528_129415026	1.13595	0.00777213	Classical		chr9_133933310_133933460	-1.08194	0.00296692	Basal-like
chr18_55443130_55443720	1.37957	0.00777547	Classical		chr1_86021954_86022269	-1.94262	0.00296731	Basal-like
chr1_212391080_212391700	1.32879	0.00777634	Classical		chr4_17032197_17032444	-2.34346	0.00296731	Basal-like
chr10_7950836_7951104	1.45817	0.00777698	Classical		chr10_94304161_94304374	-1.77914	0.0029677	Basal-like
chr13_21596513_21596919	1.47423	0.00777843	Classical		chr18_75333991_75334464	-2.21534	0.0029677	Basal-like
chr12_44690360_44690682	2.01195	0.00778136	Classical		chr5_148704815_148704987	-2.63442	0.00297169	Basal-like
chr1_41966066_41966685	0.983099	0.00778178	Classical		chr8_108290929_108291309	-2.09622	0.00297169	Basal-like
chr6_147828631_147829034	1.35339	0.00778178	Classical		chr19_39148463_39148763	-1.00676	0.00297417	Basal-like
chr18_20287679_20288031	1.86749	0.00778249	Classical		chr14_85996235_85996486	-2.2948	0.00297513	Basal-like
chr11_60144001_60144274	1.43195	0.00778366	Classical		chr17_31594291_31594547	-1.59199	0.00297618	Basal-like
chr19_46223962_46224149	1.77569	0.00778726	Classical		chr10_125851645_125853282	-1.11334	0.00297713	Basal-like
chr2_103825373_103825712	2.18967	0.00779075	Classical		chr5_18048601_18048870	-2.62501	0.00298001	Basal-like
chr1_116213609_116214662	0.821667	0.00779175	Classical		chr3_36854921_36855054	-2.79421	0.00298066	Basal-like
chr9_71224947_71225351	2.06519	0.00779696	Classical		chr10_21783731_21783917	-1.4861	0.002981	Basal-like
chr2_157564623_157564916	1.33915	0.00779981	Classical		chr14_74190604_74191257	-1.31745	0.002981	Basal-like
chr11_120295675_120296011	1.49806	0.00780444	Classical		chr9_140617229_140618102	-1.62082	0.00298176	Basal-like
chr19_2275228_2276432	0.912824	0.00780848	Classical		chr1_153363342_153363687	-1.74195	0.00298234	Basal-like
chr18_3044940_3045706	1.03088	0.00780976	Classical		chr2_60828376_60828665	-2.26589	0.00298412	Basal-like
chr17_26939992_26940562	1.1005	0.0078174	Classical		chr14_74737081_74737345	-2.13869	0.00298621	Basal-like
chr20_34670475_34670772	1.02362	0.00781838	Classical		chr4_68593408_68593581	-2.77795	0.00298686	Basal-like
chr7_36750041_36750351	2.14185	0.00783265	Classical		chr17_62990553_62990756	-1.72268	0.00298937	Basal-like
chr7_143601997_143602145	1.52159	0.00783265	Classical		chr17_72341952_72342175	-2.10782	0.00299099	Basal-like
chr8_72165811_72166234	1.16969	0.00783387	Classical		chr22_32079262_32079520	-2.10662	0.00299329	Basal-like
chr1_120333965_120334344	1.43017	0.00783631	Classical		chr5_95513071_95513539	-1.34092	0.00299557	Basal-like
chr19_45583440_45583674	1.40857	0.00784395	Classical		chr14_35183374_35184211	-0.997584	0.00299868	Basal-like
chr15_50708205_50708537	1.45927	0.00784554	Classical		chr19_17365997_17366360	-1.2149	0.0029993	Basal-like
chr14_105725306_105725593	1.35767	0.00784786	Classical		chr19_6667216_6667623	-1.66262	0.00300049	Basal-like
chr17_63088362_63088707	1.58574	0.00785582	Classical		chr3_101713282_101713535	-1.84587	0.00300077	Basal-like
chr8_58704095_58704379	2.21394	0.00786323	Classical		chr14_22736632_22737015	-1.77546	0.00300077	Basal-like
chr2_36198890_36199143	1.76358	0.00786619	Classical		chr1_109373036_109373538	-1.10796	0.00300149	Basal-like
chr6_10251123_10251488	2.38215	0.00786826	Classical		chr11_122427311_122428149	-1.54869	0.0030035	Basal-like
chr16_27220195_27220419	1.95707	0.00787152	Classical		chr10_99039280_99039408	-2.23362	0.00300447	Basal-like
chr12_13894155_13894398	1.42234	0.00787633	Classical		chr7_107613465_107613763	-2.21382	0.00300456	Basal-like
chr11_106338974_106339152	2.43009	0.00788166	Classical		chr19_46270715_46270903	-0.977272	0.00300456	Basal-like
chr6_82498540_82498768	1.74775	0.00788196	Classical		chr5_173256777_173257061	-1.63173	0.00300566	Basal-like
chr1_181417843_181418139	1.74751	0.00788494	Classical		chr9_139293960_139295177	-0.823719	0.0030083	Basal-like
chr1_94534355_94534978	0.846679	0.00788882	Classical		chr3_32485067_32485307	-2.00895	0.00300835	Basal-like
chr16_80234131_80234303	1.97242	0.00789444	Classical		chr12_47643008_47643185	-1.81309	0.00301035	Basal-like
chr4_185263665_185264041	1.45845	0.00789743	Classical		chr16_14595396_14595809	-1.105	0.00301035	Basal-like
chr2_29532100_29532810	1.01321	0.0078975	Classical		chr19_52254882_52255369	-1.99464	0.00301035	Basal-like
chr4_77447434_77448120	1.2683	0.0078984	Classical		chr9_27771822_27772088	-2.3211	0.00301041	Basal-like
chr12_51823985_51824382	1.74876	0.00790846	Classical		chr4_2938631_2939395	-1.20406	0.00301116	Basal-like
chr4_6280425_6280813	1.63411	0.00791727	Classical		chr17_74040644_74040870	-2.00264	0.00301236	Basal-like
chr17_48899012_48899313	1.55939	0.00791887	Classical		chr2_178262293_178262584	-1.47526	0.00301608	Basal-like
chr20_56493781_56494538	1.48125	0.00792205	Classical		chr20_6973742_6974048	-1.86821	0.00301893	Basal-like
chr11_12867378_12867829	1.07168	0.00792467	Classical		chr16_28647580_28648113	-1.41684	0.00301914	Basal-like
chr6_123351535_123351774	1.54147	0.00792791	Classical		chr1_82465116_82465307	-2.62185	0.00302179	Basal-like
chr11_13086893_13087341	1.58601	0.00792795	Classical		chr16_70175475_70175869	-1.98011	0.00302234	Basal-like
chr15_31669263_31669549	1.3445	0.00792823	Classical		chr20_62763153_62763915	-1.67297	0.00302329	Basal-like
chr6_36928353_36928659	1.11464	0.00792947	Classical		chr16_3041032_3041280	-1.39621	0.00302329	Basal-like
chr22_38426448_38426606	2.0498	0.00793096	Classical		chr21_46726972_46727346	-1.92901	0.00302384	Basal-like
chr6_134620386_134620792	1.43029	0.00793577	Classical		chr22_22080926_22081215	-1.43764	0.0030239	Basal-like
chr2_233646455_233646863	1.08174	0.0079384	Classical		chr5_159329560_159330076	-1.40285	0.00302427	Basal-like
chr17_70251319_70252006	1.40742	0.00794958	Classical		chr5_150402156_150402414	-1.61465	0.00302445	Basal-like
chr13_74123848_74124134	2.43106	0.00795078	Classical		chr9_132249158_132249298	-1.72779	0.00302461	Basal-like
chr14_65709595_65709840	1.4942	0.00795353	Classical		chr14_102428968_102429203	-1.50789	0.0030272	Basal-like
chr17_68657387_68657806	1.5914	0.00795442	Classical		chr1_236499454_236499824	-1.8297	0.0030304	Basal-like
chr6_150911702_150911844	1.69753	0.0079618	Classical		chr8_30397499_30397801	-1.63568	0.00303067	Basal-like
chr5_173116237_173117100	1.07951	0.0079632	Classical		chr19_43389161_43389310	-1.64343	0.00303209	Basal-like
chr12_112204280_112205439	0.745832	0.0079632	Classical		chr2_165722993_165723293	-2.54136	0.00303217	Basal-like
chr1_193005487_193005759	2.12693	0.00796666	Classical		chr10_24635883_24636148	-2.75913	0.00303268	Basal-like
chr2_173537008_173537113	2.14475	0.00796666	Classical		chr16_5091954_5092161	-1.91111	0.00303293	Basal-like
chr3_69230395_69230559	1.6314	0.00796666	Classical		chr12_17168560_17168778	-1.87721	0.00303317	Basal-like
chr8_60181143_60181738	1.07459	0.00796673	Classical		chr18_76392082_76392514	-1.7763	0.00303347	Basal-like
chr3_12564114_12564739	1.77316	0.00796838	Classical		chr22_51225516_51225602	-2.20492	0.00303347	Basal-like
chr5_72569494_72569854	1.24428	0.00796878	Classical		chr4_89521388_89521586	-1.62107	0.00303552	Basal-like
chr19_14172237_14173199	1.17684	0.00797031	Classical		chr2_9540460_9541263	-1.26978	0.00303556	Basal-like
chr10_123803857_123804102	1.48329	0.00797072	Classical		chr5_36693333_36693500	-1.26974	0.00303622	Basal-like
chr8_82069209_82069553	1.43634	0.00797734	Classical		chr11_70371305_70371438	-2.64673	0.00303934	Basal-like
chr3_136449499_136449924	1.63793	0.00798274	Classical		chr16_84496059_84496555	-1.36185	0.00303934	Basal-like
chr6_167091583_167092262	0.87328	0.00798889	Classical		chr10_105477519_105477595	-1.89596	0.00303942	Basal-like
chr7_18165963_18166252	1.77193	0.00799045	Classical		chr1_236093848_236094122	-1.57958	0.0030395	Basal-like
chr7_73660632_73660979	2.0049	0.0079936	Classical		chr3_81783956_81784226	-1.67768	0.0030395	Basal-like
chr1_51763138_51763749	1.12225	0.00799774	Classical		chr19_18544523_18544806	-0.953276	0.00304083	Basal-like
chr5_108528371_108528503	2.33402	0.00800338	Classical		chr18_3036205_3036435	-1.91022	0.0030423	Basal-like
chr17_64643550_64643908	1.76547	0.0080035	Classical		chr11_18287560_18287846	-1.69322	0.00304466	Basal-like
chr1_20807667_20808049	0.963117	0.00800521	Classical		chr15_39464181_39465417	-0.703147	0.00304564	Basal-like
chr16_83029296_83030060	1.56047	0.00800521	Classical		chr2_18082523_18082724	-1.77178	0.00304722	Basal-like
chr1_61298898_61299228	1.50656	0.0080118	Classical		chr4_35107687_35108007	-2.49143	0.00305037	Basal-like
chr16_69821832_69822169	1.40746	0.00801671	Classical		chr21_36578565_36578933	-1.08451	0.00305037	Basal-like
chr1_60402030_60402368	2.24967	0.00802027	Classical		chr6_113754623_113755091	-1.22102	0.00305041	Basal-like
chr15_27003326_27003724	2.40683	0.00802066	Classical		chr9_97712755_97713606	-1.16539	0.00305062	Basal-like
chr4_92761593_92761730	1.98228	0.00802877	Classical		chr7_2547975_2548870	-1.36425	0.00305138	Basal-like
chr10_80823954_80824299	1.88746	0.00802912	Classical		chr2_162970897_162971072	-2.60384	0.00305178	Basal-like
chr3_14606185_14606658	1.54847	0.00802953	Classical		chr8_29794182_29794508	-1.77705	0.0030522	Basal-like
chr6_36639513_36639859	1.64034	0.00803127	Classical		chr11_45680209_45680406	-2.29562	0.0030556	Basal-like
chr1_168916411_168916667	1.84278	0.00803918	Classical		chr3_99988567_99989132	-1.57038	0.00305622	Basal-like
chr13_68597914_68598270	2.36758	0.00804554	Classical		chr12_95388193_95388347	-1.35771	0.00305622	Basal-like
chr10_112862084_112862315	1.31124	0.00804679	Classical		chr11_112192228_112193030	-1.23339	0.00305637	Basal-like
chr1_167074598_167075055	1.35205	0.00804782	Classical		chr2_139755551_139755726	-2.84708	0.00305661	Basal-like
chr1_65383123_65383487	1.10168	0.00804784	Classical		chr3_151554865_151555218	-1.33868	0.00305673	Basal-like
chr2_234257631_234258080	0.943752	0.00804805	Classical		chr11_118012884_118013049	-1.73903	0.00305726	Basal-like
chr1_157123718_157125335	0.713297	0.00805158	Classical		chr2_238907302_238907569	-2.30307	0.00305742	Basal-like
chr4_186031692_186031990	1.36772	0.00805158	Classical		chr6_2634373_2635006	-0.846412	0.00305868	Basal-like
chr3_115425181_115425546	2.28538	0.00805257	Classical		chr10_91037866_91038314	-1.01482	0.00305868	Basal-like
chr14_25524285_25524564	1.99601	0.00805595	Classical		chr3_183684060_183684566	-1.67683	0.00305918	Basal-like
chr8_33994613_33994831	2.21281	0.00805741	Classical		chr3_194319544_194320009	-1.61696	0.00305977	Basal-like
chr5_80848773_80849012	1.45073	0.00805896	Classical		chr3_8540896_8541202	-1.88137	0.00306019	Basal-like
chr4_21091762_21092081	2.77823	0.00805972	Classical		chr6_28816327_28816787	-1.91939	0.00306021	Basal-like
chr1_102025227_102025640	1.97347	0.00806241	Classical		chr7_96288027_96288242	-2.21086	0.00306103	Basal-like
chr20_46126257_46126545	1.19007	0.00806625	Classical		chr1_52104140_52104424	-1.96394	0.00306151	Basal-like
chr7_2102148_2102540	1.29338	0.0080669	Classical		chr2_65867395_65868027	-1.02753	0.00306151	Basal-like
chr5_115860715_115860968	2.34847	0.00807007	Classical		chr12_5399483_5400117	-2.40194	0.0030617	Basal-like
chr6_158372997_158373171	1.69008	0.00809181	Classical		chr21_27549514_27549796	-2.22348	0.00306353	Basal-like
chr12_82213122_82213611	2.33288	0.00809181	Classical		chr2_19505203_19506341	-1.4917	0.00306406	Basal-like
chr14_88767270_88767469	2.41178	0.00809181	Classical		chr20_60784559_60784724	-1.63622	0.00306621	Basal-like
chr4_13752190_13752523	1.63508	0.00809898	Classical		chr7_55168250_55168522	-1.69227	0.00306656	Basal-like
chr14_81095059_81095183	2.76342	0.00810475	Classical		chr2_42569614_42570169	-0.843446	0.00306718	Basal-like
chr17_33731447_33731654	1.53724	0.00810803	Classical		chr9_28213048_28213228	-1.8529	0.00307064	Basal-like
chr12_13030225_13031046	1.00483	0.00811205	Classical		chr6_33802523_33802852	-2.04367	0.00307089	Basal-like
chr22_36759273_36759813	1.00981	0.00811846	Classical		chr9_36433547_36433671	-2.0378	0.00307089	Basal-like
chr7_15895456_15895658	1.96994	0.00812158	Classical		chr20_4932059_4932207	-1.79726	0.00307089	Basal-like
chr2_225063789_225064076	1.66084	0.0081233	Classical		chr5_169169776_169170073	-2.41836	0.00307261	Basal-like
chr3_87491689_87491864	2.41344	0.00812381	Classical		chr15_81019629_81019791	-2.22974	0.00307261	Basal-like
chr5_74556644_74556840	2.47137	0.00812661	Classical		chr17_70627734_70628066	-1.72643	0.00307261	Basal-like
chr9_122031276_122031715	2.03677	0.00812798	Classical		chr17_19912045_19913635	-1.04785	0.00307271	Basal-like
chr2_68660157_68660712	1.2543	0.00813089	Classical		chr15_47140762_47141202	-1.76874	0.00307406	Basal-like
chr1_154904433_154904959	0.705068	0.00813894	Classical		chr11_112205059_112205523	-1.6158	0.00307458	Basal-like
chr11_14153884_14154161	1.73533	0.00814382	Classical		chr8_33407884_33408067	-2.24849	0.00307486	Basal-like
chr14_91406729_91407094	1.69425	0.00814382	Classical		chr1_2267573_2267770	-1.81782	0.00307829	Basal-like
chr18_40098227_40098521	2.42958	0.00814448	Classical		chr10_70359662_70360472	-0.879384	0.00307922	Basal-like
chr6_44321166_44321311	2.09855	0.00815405	Classical		chr13_34820769_34821018	-1.63864	0.00307922	Basal-like
chr10_70062053_70062345	1.17791	0.00815405	Classical		chr5_14036037_14036527	-1.07541	0.00308	Basal-like
chr7_46881350_46881710	2.07022	0.00816444	Classical		chr22_24245435_24245755	-1.78786	0.00308	Basal-like
chr16_4703290_4703524	1.41023	0.00816568	Classical		chr7_2277018_2277115	-2.38126	0.00308243	Basal-like
chr4_55147412_55147884	1.61143	0.00816645	Classical		chr17_1377981_1378378	-1.65497	0.00308295	Basal-like
chr9_27457395_27457742	1.57754	0.00816719	Classical		chr5_135223947_135224173	-1.36717	0.00308533	Basal-like
chr10_21856099_21856652	1.39009	0.00816722	Classical		chr14_81104928_81105341	-2.16603	0.00308592	Basal-like
chr5_45274355_45274754	1.98422	0.00816794	Classical		chr21_45005895_45006291	-1.40798	0.0030874	Basal-like
chr4_16198185_16198568	0.82457	0.00817094	Classical		chr3_185701147_185702126	-1.18524	0.00308842	Basal-like
chr8_126301724_126301814	2.11948	0.00817239	Classical		chr6_151373420_151373753	-1.88298	0.00308885	Basal-like
chr11_18688797_18689045	1.79407	0.00817888	Classical		chr7_30602881_30603428	-1.2111	0.00308913	Basal-like
chr17_44279986_44280060	2.53856	0.00818036	Classical		chr2_236239791_236240026	-1.73831	0.00309103	Basal-like
chr7_1914386_1915570	0.924812	0.00818451	Classical		chr3_128135372_128136170	-0.987455	0.00309249	Basal-like
chr19_39251877_39252095	1.68514	0.00818468	Classical		chr2_113570493_113570592	-2.69974	0.00309285	Basal-like
chr12_31382003_31382779	1.02973	0.00818588	Classical		chr5_50546598_50547246	-1.89014	0.00309285	Basal-like
chr11_13127003_13127277	1.68771	0.00819129	Classical		chr1_183592126_183592675	-0.858018	0.003093	Basal-like
chr13_24564678_24564966	2.2269	0.00819852	Classical		chr12_75962191_75962587	-2.09315	0.00309301	Basal-like
chr13_44882068_44882335	1.28938	0.00820112	Classical		chr1_153328088_153328225	-1.41618	0.00309408	Basal-like
chr7_80931231_80931364	1.43806	0.00820118	Classical		chr20_30448281_30448378	-1.46935	0.00309471	Basal-like
chr12_63812604_63813358	0.876272	0.00820568	Classical		chr12_7244801_7245723	-0.834969	0.00309492	Basal-like
chr19_11009507_11010369	0.829911	0.00820629	Classical		chr13_96296593_96297123	-1.36221	0.0030965	Basal-like
chr11_9761635_9762073	1.31008	0.0082065	Classical		chr16_4390000_4390150	-1.58355	0.0030965	Basal-like
chr2_228571664_228571879	1.71237	0.00821378	Classical		chr20_62886579_62887751	-0.645723	0.0030965	Basal-like
chr10_22955501_22955823	1.67933	0.00821678	Classical		chr20_45901696_45901886	-1.03875	0.00309705	Basal-like
chr6_143382770_143382880	2.3293	0.00821706	Classical		chr17_36610376_36611128	-1.38419	0.00309812	Basal-like
chr11_70890945_70891330	1.12437	0.00821823	Classical		chr20_19808998_19809191	-1.47808	0.00309831	Basal-like
chr4_175297866_175298028	1.88811	0.00823021	Classical		chr7_73956971_73957183	-1.65834	0.00309856	Basal-like
chr1_19075017_19075296	1.46354	0.00823529	Classical		chr14_105240709_105241210	-1.57202	0.00309902	Basal-like
chr6_36035448_36035697	1.91466	0.00823772	Classical		chr9_140785286_140785518	-1.35931	0.00310316	Basal-like
chr2_172221610_172222032	1.24705	0.00823927	Classical		chr5_27242543_27242659	-2.58225	0.00310859	Basal-like
chr18_47384675_47385810	1.07577	0.00824472	Classical		chr16_1830040_1830269	-1.57382	0.00310977	Basal-like
chr12_115556132_115556586	2.13172	0.00824499	Classical		chr16_47746950_47747439	-1.48906	0.00311222	Basal-like
chr5_79500667_79501142	1.22052	0.00824717	Classical		chr2_9909612_9909819	-1.59586	0.00311322	Basal-like
chr7_141414834_141415088	2.70991	0.00824805	Classical		chr2_12997112_12997394	-1.94732	0.00311322	Basal-like
chr18_3209525_3209777	1.58027	0.00824805	Classical		chr17_78233928_78234401	-0.815413	0.00311582	Basal-like
chr16_74774713_74775159	0.728468	0.00825687	Classical		chr10_79702911_79703424	-1.03138	0.00311617	Basal-like
chr6_159222654_159223199	1.15612	0.0082584	Classical		chr19_43361365_43361670	-1.80908	0.00311815	Basal-like
chr3_81734012_81734238	1.62129	0.00825844	Classical		chr9_130150490_130151030	-1.35998	0.00311896	Basal-like
chr2_38904896_38905242	1.47651	0.00826244	Classical		chr11_22732953_22733227	-1.68904	0.00311896	Basal-like
chr2_158117403_158118135	0.701097	0.00826666	Classical		chr3_186780326_186780551	-1.90784	0.00312236	Basal-like
chr12_69182916_69183202	1.98407	0.00826679	Classical		chr7_94209904_94210276	-1.43882	0.00312292	Basal-like
chr7_50624325_50624572	1.86845	0.0082699	Classical		chr14_35876272_35876406	-1.02056	0.00312292	Basal-like
chr7_31358038_31358234	2.36182	0.0082708	Classical		chr22_51213619_51213913	-1.30181	0.00312304	Basal-like
chr7_99420483_99420866	1.18215	0.00827088	Classical		chr16_85004185_85004541	-0.812643	0.00312373	Basal-like
chr18_59321168_59321321	2.76774	0.00827304	Classical		chr8_125667422_125667993	-1.47322	0.00312555	Basal-like
chr8_23032955_23033146	1.73797	0.0082849	Classical		chr15_33382315_33382544	-2.07241	0.00312575	Basal-like
chr10_89378355_89378982	1.2367	0.0082893	Classical		chr1_9301971_9302219	-1.75564	0.00312577	Basal-like
chr11_102481043_102481241	2.16697	0.00828994	Classical		chr16_25245039_25245368	-1.04284	0.00312672	Basal-like
chr20_30978966_30979189	1.59456	0.00829048	Classical		chr20_19796236_19796494	-1.08525	0.00313241	Basal-like
chr3_63044132_63044499	2.03435	0.00829074	Classical		chr8_123555662_123555815	-2.37831	0.00313384	Basal-like
chr11_9340759_9341144	1.15687	0.00829187	Classical		chr8_90270891_90271193	-2.08372	0.00313486	Basal-like
chr4_116765382_116765821	1.39854	0.00829324	Classical		chr6_8085360_8085598	-1.12614	0.00313559	Basal-like
chr16_29787195_29787381	1.25484	0.00829324	Classical		chr2_68224698_68224913	-1.80361	0.00313601	Basal-like
chr4_77480376_77480640	1.97522	0.0082943	Classical		chr10_35702116_35702387	-1.85777	0.00313632	Basal-like
chr5_163085789_163085956	2.7131	0.00829855	Classical		chr1_143943549_143943763	-1.61775	0.00313663	Basal-like
chr13_114750355_114751249	1.33339	0.00830053	Classical		chr7_79780247_79780549	-1.4657	0.00313774	Basal-like
chr5_151101602_151101843	1.58958	0.00830584	Classical		chr9_83314462_83314852	-2.82955	0.00313791	Basal-like
chr3_104781764_104782155	2.21896	0.00830728	Classical		chr13_67669750_67670075	-2.45501	0.00314479	Basal-like
chr8_76446472_76446694	1.58115	0.00831182	Classical		chr5_96069621_96070200	-1.207	0.00314531	Basal-like
chr10_115759378_115759513	2.16226	0.00831638	Classical		chr3_128506258_128506413	-1.51226	0.00314589	Basal-like
chr8_21766418_21767331	1.05701	0.00831964	Classical		chr13_20925475_20925727	-2.19503	0.00314656	Basal-like
chr1_212902013_212902263	1.89871	0.00832037	Classical		chr10_50635162_50635304	-2.06375	0.0031466	Basal-like
chr2_1993089_1993395	2.12827	0.00832275	Classical		chr19_51749436_51749875	-2.38473	0.00314682	Basal-like
chr1_200504632_200505023	0.968505	0.00832305	Classical		chr2_173863283_173863617	-1.80594	0.00314764	Basal-like
chr5_135179424_135180197	1.12487	0.00832395	Classical		chr2_74159392_74159590	-2.15292	0.00314853	Basal-like
chr1_43186540_43186876	1.83639	0.00832771	Classical		chr2_113634924_113635176	-1.81268	0.00314853	Basal-like
chr2_82347244_82347839	0.994168	0.00833085	Classical		chr2_71162602_71163005	-1.36534	0.0031494	Basal-like
chr17_16367075_16367393	1.18799	0.00833517	Classical		chr3_45718702_45718946	-2.09234	0.00314988	Basal-like
chr10_116492819_116493010	1.34191	0.00833556	Classical		chr7_95006154_95006697	-1.94419	0.00315197	Basal-like
chr6_151671609_151671897	1.43083	0.00833592	Classical		chr21_46890818_46891372	-0.970344	0.00315399	Basal-like
chr15_67052733_67052934	1.38457	0.00834076	Classical		chr3_105741880_105742053	-3.3548	0.00315878	Basal-like
chr1_27175605_27176343	1.02297	0.00834915	Classical		chr12_15105291_15105610	-1.37575	0.00315955	Basal-like
chr6_37916280_37916531	2.4019	0.00834915	Classical		chr1_162511610_162511889	-1.86447	0.00316116	Basal-like
chr6_2960514_2961091	0.887626	0.00835372	Classical		chr5_99734527_99734955	-2.26751	0.00316299	Basal-like
chr16_74604722_74605193	1.5124	0.00835479	Classical		chr14_59949626_59949696	-1.65564	0.00316329	Basal-like
chr14_61227398_61227747	1.21332	0.00835653	Classical		chr1_178310414_178310846	-1.10969	0.00316389	Basal-like
chr6_1070327_1070660	1.25434	0.00836138	Classical		chr8_145648246_145649389	-1.59408	0.00316435	Basal-like
chr1_229452031_229452359	1.95318	0.00837622	Classical		chr11_65327550_65328145	-1.14373	0.00316461	Basal-like
chr4_120652935_120653293	1.51677	0.00837808	Classical		chr5_133485400_133485652	-1.26161	0.00316528	Basal-like
chr19_39222519_39222905	0.921368	0.00838781	Classical		chr3_156529312_156529587	-1.39138	0.00316875	Basal-like
chr17_76277559_76277798	1.44747	0.00839328	Classical		chr14_106069174_106069460	-1.48415	0.00317129	Basal-like
chr12_90042301_90042924	1.49389	0.00839361	Classical		chr9_84429789_84430393	-1.79494	0.00317173	Basal-like
chr7_87931374_87931462	2.61774	0.00839431	Classical		chr5_73920398_73920722	-1.09899	0.00317302	Basal-like
chr4_75056692_75057048	1.35345	0.00839483	Classical		chr2_101413081_101413430	-1.71346	0.00317454	Basal-like
chr5_35246607_35246920	1.25908	0.00840397	Classical		chr11_129507470_129507674	-1.47458	0.00317629	Basal-like
chr12_47807656_47807863	2.10863	0.00840397	Classical		chr19_55685070_55685744	-1.10014	0.00317792	Basal-like
chr14_65764563_65764868	1.16545	0.00840402	Classical		chr20_10615348_10615499	-1.75313	0.00317842	Basal-like
chr11_25931752_25931932	2.06356	0.00841472	Classical		chr7_16101967_16102216	-1.79424	0.00317896	Basal-like
chr3_125159366_125159951	1.08369	0.00841648	Classical		chr21_40141471_40141673	-1.97402	0.00317989	Basal-like
chr5_159582296_159582733	1.40635	0.00842341	Classical		chr12_34217972_34218476	-2.11047	0.00318052	Basal-like
chr15_57406347_57406545	1.88134	0.00842915	Classical		chr5_58187195_58187664	-1.76843	0.00318186	Basal-like
chr15_89658871_89659217	0.772232	0.00843006	Classical		chr12_46726149_46726362	-2.52266	0.00318262	Basal-like
chr12_107369025_107369179	2.06958	0.00843082	Classical		chr11_95888777_95889757	-1.00176	0.00318277	Basal-like
chr18_60557606_60558011	1.87812	0.00843746	Classical		chr2_129050111_129050562	-1.44692	0.00318426	Basal-like
chr2_174418266_174418713	1.18481	0.00843778	Classical		chr16_47766792_47766983	-2.08241	0.00318485	Basal-like
chr2_106644675_106644972	1.40151	0.00844452	Classical		chr3_172364464_172364711	-2.30942	0.00318615	Basal-like
chr8_134531497_134531735	1.43089	0.00844697	Classical		chr17_70379227_70379492	-1.82803	0.00318642	Basal-like
chr6_156349529_156349748	2.10391	0.00844829	Classical		chr19_35583870_35584154	-1.82872	0.0031889	Basal-like
chr4_40654573_40654841	1.75878	0.00845025	Classical		chr1_23519975_23520206	-2.00475	0.00318898	Basal-like
chr12_76328334_76328581	1.47602	0.00845282	Classical		chr9_136658158_136658535	-1.14383	0.00319082	Basal-like
chr1_40524201_40524611	1.44876	0.00845342	Classical		chr7_25052367_25052630	-1.8803	0.00319211	Basal-like
chr2_183029812_183030221	1.49911	0.00845758	Classical		chr11_37533012_37533417	-1.91217	0.00319211	Basal-like
chr11_34363882_34364081	1.29488	0.00846313	Classical		chr2_91808630_91808753	-1.60038	0.00319325	Basal-like
chr5_60776123_60776321	2.19179	0.00846685	Classical		chr3_29735453_29735665	-2.05489	0.00319374	Basal-like
chr12_65804008_65804466	1.46397	0.00846923	Classical		chr11_113248845_113249017	-1.93642	0.00319407	Basal-like
chr19_10112534_10113034	1.20863	0.0084742	Classical		chr16_18997131_18997348	-1.4451	0.00319454	Basal-like
chr6_88395048_88395312	2.49954	0.00847956	Classical		chr2_157262204_157262475	-1.619	0.00319484	Basal-like
chr13_97888159_97888367	1.54914	0.00848069	Classical		chr7_16308463_16308885	-1.76106	0.00319572	Basal-like
chr21_36689330_36689539	2.22129	0.0084853	Classical		chr15_22451751_22451949	-2.04698	0.00319599	Basal-like
chr4_56610580_56610839	1.77407	0.00848955	Classical		chr1_150524750_150525066	-1.16848	0.00319747	Basal-like
chr8_126226389_126226740	0.933546	0.00849066	Classical		chr1_183248186_183248758	-1.46709	0.00319839	Basal-like
chr11_4818441_4818789	1.96357	0.00849288	Classical		chr8_131540475_131540989	-1.1887	0.00320082	Basal-like
chr10_127396570_127396769	1.48321	0.00849381	Classical		chr13_49855347_49855793	-1.23927	0.00320144	Basal-like
chr12_4122016_4122411	1.72937	0.00849381	Classical		chr11_19111052_19111292	-1.62712	0.00320399	Basal-like
chr6_121703670_121704018	1.85193	0.00849671	Classical		chr15_93631138_93632680	-0.920318	0.00320399	Basal-like
chr12_92264807_92265240	1.56481	0.00850316	Classical		chr17_41712161_41712390	-1.70849	0.00320399	Basal-like
chr1_120334559_120334788	2.30367	0.00850445	Classical		chr6_143607347_143607734	-1.91387	0.00320408	Basal-like
chr2_97076732_97077045	1.25117	0.00850462	Classical		chr6_34880611_34881053	-1.68922	0.00320629	Basal-like
chr7_106125094_106125318	2.23283	0.0085066	Classical		chr13_106834815_106835291	-1.27463	0.00320677	Basal-like
chr2_240206780_240206877	1.95593	0.00851346	Classical		chr4_114397986_114398159	-1.45702	0.0032072	Basal-like
chr3_101797830_101797960	1.70687	0.00851346	Classical		chr5_138436620_138436825	-1.90362	0.00320857	Basal-like
chr16_87881719_87882148	1.4185	0.00852589	Classical		chr3_127993662_127993969	-1.86041	0.0032092	Basal-like
chr6_94389707_94389988	1.72093	0.00852669	Classical		chr10_121452847_121453045	-2.50941	0.00320985	Basal-like
chr12_78282369_78282694	1.05753	0.0085338	Classical		chr6_11770841_11771495	-0.964957	0.00321082	Basal-like
chr1_160911090_160911634	1.60314	0.00853706	Classical		chr6_90927789_90928674	-1.26923	0.00321082	Basal-like
chr6_71027261_71027930	1.6454	0.00853872	Classical		chr17_40148509_40148722	-2.28235	0.00321132	Basal-like
chr1_18645705_18645899	1.97618	0.0085435	Classical		chr12_85903681_85903858	-1.99757	0.00321287	Basal-like
chr6_116027497_116027745	1.87038	0.00855455	Classical		chr3_126023650_126023892	-2.41177	0.00321305	Basal-like
chr10_91428284_91428934	1.73499	0.00855455	Classical		chr3_111236740_111236981	-2.24341	0.00321404	Basal-like
chr6_77533387_77533653	2.47234	0.00856093	Classical		chr5_33401567_33401859	-1.63736	0.00321408	Basal-like
chr8_42082570_42082852	2.08765	0.00856334	Classical		chr13_49882261_49882785	-1.64211	0.00321427	Basal-like
chr17_71896673_71897102	1.54772	0.00856334	Classical		chr12_3564496_3564797	-1.36863	0.00321463	Basal-like
chr2_175624513_175624680	1.97441	0.00856642	Classical		chr12_33056813_33056982	-1.79442	0.00321718	Basal-like
chr3_42581340_42581832	0.879458	0.00858166	Classical		chr20_55901658_55902260	-1.64817	0.00321801	Basal-like
chr4_167738133_167738403	2.13756	0.00858534	Classical		chr2_30359679_30359981	-1.4069	0.00321805	Basal-like
chr11_11834877_11835178	1.33579	0.00858572	Classical		chr14_104648281_104648434	-1.4241	0.00321813	Basal-like
chr5_107867187_107867675	1.92411	0.00859172	Classical		chr17_40811101_40811917	-0.786087	0.00321942	Basal-like
chr1_234959077_234959823	1.64076	0.00859271	Classical		chr2_65827691_65828389	-1.12266	0.0032196	Basal-like
chr8_90931455_90931817	1.54934	0.00859302	Classical		chr7_106018333_106018961	-1.96527	0.00322021	Basal-like
chr18_30287167_30287897	1.54093	0.00859361	Classical		chr13_30040066_30040290	-1.85371	0.00322098	Basal-like
chr6_113677423_113677542	1.92682	0.00859929	Classical		chr6_86200247_86200507	-1.56585	0.00322128	Basal-like
chr4_72028187_72028388	2.32408	0.00862376	Classical		chr22_46942754_46944137	-1.07262	0.00322288	Basal-like
chr1_67858854_67859324	1.79804	0.00863085	Classical		chr20_62327512_62328407	-1.13108	0.00322485	Basal-like
chr11_86210767_86211248	1.21178	0.00863355	Classical		chr14_69171504_69171729	-1.57479	0.00322702	Basal-like
chr9_71985474_71985806	1.90952	0.00863743	Classical		chr16_1397601_1397680	-1.97072	0.00322867	Basal-like
chr4_171295970_171296258	1.32737	0.00863827	Classical		chr2_159948489_159948757	-1.48618	0.00322984	Basal-like
chr15_91273618_91273938	2.20268	0.00863827	Classical		chr16_86855634_86855834	-1.79505	0.00323008	Basal-like
chr21_43521493_43521677	1.82135	0.00863827	Classical		chr1_12601643_12601824	-1.56865	0.00323049	Basal-like
chr7_38016902_38017217	1.35655	0.00863861	Classical		chr1_33235243_33235515	-0.903403	0.00323076	Basal-like
chr1_167706486_167706689	2.20445	0.00864252	Classical		chr12_76844633_76844766	-1.83832	0.00323139	Basal-like
chr1_208021526_208021976	0.866337	0.00864414	Classical		chr13_81044012_81044287	-1.49709	0.0032338	Basal-like
chr15_67053650_67053837	1.25758	0.0086448	Classical		chr14_102529491_102530264	-0.83605	0.0032338	Basal-like
chr18_21291529_21291694	2.80082	0.00864685	Classical		chr14_68555835_68556324	-1.51384	0.00323546	Basal-like
chr1_109432417_109432716	1.76182	0.00865521	Classical		chr8_118244303_118244523	-2.07113	0.00323708	Basal-like
chr4_86850259_86851402	1.30509	0.0086568	Classical		chr19_48625377_48625720	-1.62298	0.0032385	Basal-like
chr8_17924462_17924653	1.89868	0.00866039	Classical		chr2_220317660_220318169	-1.50044	0.0032418	Basal-like
chr3_141459352_141459462	2.29836	0.00866297	Classical		chr21_44982423_44982646	-1.87559	0.0032425	Basal-like
chr10_32364257_32364654	2.05531	0.00866297	Classical		chr10_126753278_126753699	-1.1571	0.00324285	Basal-like
chr11_111156382_111156942	1.35894	0.00866462	Classical		chr2_206226064_206226337	-2.06408	0.0032451	Basal-like
chr7_107607873_107608173	1.7306	0.00866533	Classical		chr5_5145894_5146531	-1.63328	0.00324552	Basal-like
chr21_35340432_35341246	0.947955	0.00866533	Classical		chr14_34844231_34844460	-1.51504	0.00324552	Basal-like
chr10_23164553_23164827	1.75039	0.00867277	Classical		chr10_98606144_98606375	-1.4373	0.00324688	Basal-like
chr20_33834530_33834777	1.61335	0.00867322	Classical		chr9_18649923_18650424	-1.9986	0.00324731	Basal-like
chr10_105305385_105305817	1.12368	0.00867676	Classical		chr9_66519207_66519448	-1.68445	0.00324886	Basal-like
chr13_34019170_34019493	2.05641	0.00869045	Classical		chr2_219748131_219748803	-1.03697	0.00324935	Basal-like
chr13_34511954_34512302	1.26733	0.00869066	Classical		chr12_68978440_68978892	-1.14128	0.00324935	Basal-like
chr6_34514271_34515385	0.934895	0.00869231	Classical		chr8_81527950_81528301	-1.576	0.00324989	Basal-like
chr4_140514394_140514675	1.54852	0.00869238	Classical		chr2_241309178_241310137	-0.929743	0.00325205	Basal-like
chr3_154073824_154074168	1.78128	0.00869242	Classical		chr6_1071604_1072121	-1.71374	0.00325236	Basal-like
chr4_152339186_152339956	0.898761	0.0086933	Classical		chr5_55762946_55763273	-1.90117	0.0032528	Basal-like
chr1_26376095_26376588	1.35847	0.00869763	Classical		chr3_128564524_128565233	-1.1033	0.00325374	Basal-like
chr8_101998339_101999041	1.06527	0.0086985	Classical		chr4_3445095_3445588	-0.857122	0.00325751	Basal-like
chr9_136156120_136156296	2.19979	0.00870017	Classical		chr12_33137057_33137294	-1.82572	0.00325798	Basal-like
chr4_167382351_167382610	1.89944	0.00870216	Classical		chr16_58482842_58483176	-2.70297	0.00325798	Basal-like
chr10_31269894_31270376	1.35102	0.00870216	Classical		chr17_30153095_30153294	-1.30447	0.00325883	Basal-like
chr3_21434115_21434408	2.22528	0.00870323	Classical		chr9_79059194_79059628	-1.87744	0.00326099	Basal-like
chr15_58215045_58215349	1.40702	0.00870489	Classical		chr10_134959158_134959360	-1.88773	0.00326159	Basal-like
chr19_45509857_45509973	1.7555	0.00870893	Classical		chr5_139283339_139284401	-1.15899	0.00326366	Basal-like
chr1_180260196_180260504	1.98922	0.00872448	Classical		chr12_5230988_5231609	-2.4001	0.00326451	Basal-like
chr10_38913532_38913693	2.54475	0.00872448	Classical		chr9_132419017_132419485	-1.14559	0.00326545	Basal-like
chr1_54590240_54590554	1.33151	0.00872912	Classical		chr21_28944149_28944345	-2.79476	0.00326847	Basal-like
chr1_185356669_185356916	2.02332	0.00873044	Classical		chr17_55951946_55952088	-1.65771	0.00327191	Basal-like
chr3_157858205_157858679	1.79485	0.00873118	Classical		chr11_35915414_35916020	-1.37164	0.0032731	Basal-like
chr9_110928899_110929185	1.87317	0.00873259	Classical		chr12_90162967_90163360	-1.1376	0.00327736	Basal-like
chr15_49058438_49058895	1.38521	0.00873321	Classical		chr5_92548870_92549468	-2.24122	0.00327743	Basal-like
chr8_11489161_11489340	2.17225	0.00873529	Classical		chr12_11093079_11093241	-2.01049	0.00327743	Basal-like
chr1_208043261_208043669	2.04049	0.00873598	Classical		chr5_81684778_81684969	-1.22248	0.00328236	Basal-like
chr7_16651516_16651783	1.66637	0.00873687	Classical		chr4_145277493_145277832	-1.17887	0.00328236	Basal-like
chr14_65973642_65973970	2.1308	0.00873744	Classical		chr19_18564216_18564501	-1.62726	0.00328373	Basal-like
chr2_38702292_38702664	1.46437	0.00873761	Classical		chr8_102464431_102464756	-1.00528	0.00328393	Basal-like
chr20_57580002_57580448	1.05378	0.00874471	Classical		chr16_68820667_68820780	-1.82322	0.00328766	Basal-like
chr21_45286303_45287232	0.86172	0.00875028	Classical		chr2_207321946_207322293	-2.17745	0.00328822	Basal-like
chr8_37532721_37533360	1.34868	0.00875201	Classical		chr8_78000702_78001192	-1.82534	0.00328879	Basal-like
chr6_105758285_105758608	1.22981	0.00875574	Classical		chr11_12267216_12267531	-1.27138	0.00328933	Basal-like
chr8_29592697_29593017	1.00626	0.00875608	Classical		chr22_24576280_24576468	-2.05232	0.00328953	Basal-like
chr8_66707338_66707771	1.44252	0.00875618	Classical		chr8_119235535_119235700	-2.11403	0.00328954	Basal-like
chr13_96259358_96259461	2.04595	0.00875731	Classical		chr17_17886729_17887040	-1.65334	0.0032925	Basal-like
chr17_72711303_72711790	1.18829	0.00875743	Classical		chr5_141060505_141060739	-0.976331	0.00329509	Basal-like
chr1_50795061_50795353	1.35218	0.00876209	Classical		chr16_87905272_87905401	-1.10219	0.00329636	Basal-like
chr15_93049090_93049236	2.56632	0.00876523	Classical		chr3_185449683_185449902	-2.19886	0.00329675	Basal-like
chr7_79237377_79237671	1.84064	0.00877676	Classical		chr2_221093258_221093699	-1.09683	0.00329699	Basal-like
chr11_102309100_102310110	1.12476	0.00877911	Classical		chr2_11822278_11822406	-1.44317	0.00329769	Basal-like
chr12_69398580_69398750	1.81781	0.00877932	Classical		chr2_9876108_9876556	-1.65348	0.00329785	Basal-like
chr4_57138255_57138464	2.01749	0.0087815	Classical		chr1_26601412_26601592	-1.60012	0.00329852	Basal-like
chr4_119742880_119743004	1.95971	0.00878333	Classical		chr22_36791211_36791436	-1.17152	0.00329886	Basal-like
chr2_110295445_110295865	1.05036	0.0087836	Classical		chr11_70270252_70270590	-1.29652	0.00329888	Basal-like
chr9_74627450_74627936	1.60483	0.00878987	Classical		chr15_53828723_53829079	-2.13206	0.00329927	Basal-like
chr12_45228584_45229204	1.48609	0.00879216	Classical		chr16_88699900_88701623	-1.069	0.00329936	Basal-like
chr10_123996827_123997218	2.02672	0.00879309	Classical		chr2_233075142_233075283	-2.87618	0.00329962	Basal-like
chr15_37402473_37403335	0.893193	0.00879543	Classical		chr8_48675818_48676186	-1.38372	0.00330003	Basal-like
chr5_836409_836592	1.76588	0.00881011	Classical		chr16_85429024_85429507	-1.1618	0.00330003	Basal-like
chr2_239182803_239183325	1.10846	0.00881039	Classical		chr7_111721163_111721360	-2.06793	0.0033013	Basal-like
chr8_121002917_121003207	1.04919	0.00881624	Classical		chr15_94608206_94608449	-3.04372	0.0033013	Basal-like
chr10_72666812_72667389	1.48155	0.00881791	Classical		chr2_121058054_121058332	-2.06313	0.00330187	Basal-like
chr1_155015826_155016170	1.15616	0.00881854	Classical		chr14_69172530_69173187	-0.960023	0.00330231	Basal-like
chr18_47344401_47344627	1.43964	0.00881854	Classical		chr20_46193979_46194444	-1.18792	0.0033039	Basal-like
chr12_129863696_129864262	2.01996	0.00882117	Classical		chr9_74358147_74358398	-1.42971	0.00330411	Basal-like
chr9_96344441_96344857	1.3703	0.00882315	Classical		chr4_99370148_99370351	-1.80398	0.00330415	Basal-like
chr4_163648198_163648741	1.77622	0.00882933	Classical		chr2_112171526_112171898	-1.59477	0.00330454	Basal-like
chr3_155454788_155454994	1.53102	0.00884883	Classical		chr3_131151359_131151590	-3.00775	0.00330567	Basal-like
chr5_125800559_125801007	1.39753	0.00886054	Classical		chr9_136748494_136748784	-2.05816	0.00330633	Basal-like
chr1_17434905_17435216	2.02445	0.00886083	Classical		chr5_138363598_138363864	-1.91115	0.00330801	Basal-like
chr13_92874259_92874496	2.28199	0.00886296	Classical		chr19_4455020_4455213	-1.70244	0.00330801	Basal-like
chr6_160316146_160316317	1.8399	0.00886849	Classical		chr14_75439972_75440485	-1.29157	0.00330815	Basal-like
chr18_71128900_71129129	2.1123	0.00886968	Classical		chr12_2144095_2144696	-0.964513	0.00330939	Basal-like
chr15_67058111_67058724	0.803707	0.00887161	Classical		chr6_37016577_37016871	-1.43199	0.00330944	Basal-like
chr19_41868454_41868608	1.34453	0.00887197	Classical		chr9_132804683_132806186	-0.995315	0.00330944	Basal-like
chr3_24852187_24852376	2.49857	0.00888061	Classical		chr7_17855078_17855301	-2.07895	0.00331061	Basal-like
chr6_64275489_64275629	1.39829	0.00888517	Classical		chr1_4991575_4991842	-2.20149	0.00331248	Basal-like
chr5_65216208_65216414	1.57366	0.00888802	Classical		chr20_62606165_62606545	-1.42683	0.00331451	Basal-like
chr7_51370544_51370757	1.24012	0.00890055	Classical		chr12_48173063_48173494	-0.663815	0.00331501	Basal-like
chr5_137160956_137161454	1.48507	0.00890082	Classical		chr17_1884871_1885255	-1.34624	0.00331586	Basal-like
chr7_99349092_99349667	1.03697	0.00890139	Classical		chr11_59333388_59333935	-1.07114	0.00331734	Basal-like
chr7_88006852_88007045	1.53647	0.00890219	Classical		chr14_23425830_23426830	-0.912363	0.00331741	Basal-like
chr11_4081836_4082077	2.00556	0.00891015	Classical		chr4_170820475_170820724	-1.74068	0.00331922	Basal-like
chr9_44742415_44743047	2.16136	0.00891148	Classical		chr2_231129718_231129989	-1.57625	0.00331936	Basal-like
chr19_55477581_55478100	2.06022	0.0089195	Classical		chr7_19437583_19437836	-2.04825	0.00332125	Basal-like
chr13_94774107_94774206	2.18727	0.0089232	Classical		chr6_42293991_42294317	-1.50224	0.00332267	Basal-like
chr4_171583453_171583647	2.39973	0.00892364	Classical		chr15_101003815_101004062	-1.84374	0.00332292	Basal-like
chr9_106067138_106067515	1.75534	0.00892425	Classical		chr3_98218985_98219237	-2.05012	0.00332536	Basal-like
chr16_52432469_52432708	1.98669	0.00892706	Classical		chr5_78277072_78277400	-1.49383	0.00332931	Basal-like
chr5_45579356_45579497	2.88435	0.00892995	Classical		chr11_1865841_1866050	-1.60422	0.00333089	Basal-like
chr1_60374438_60374629	2.37473	0.00893266	Classical		chr11_901548_901745	-1.83471	0.00333197	Basal-like
chr12_92292932_92293141	2.38331	0.00893476	Classical		chr4_152406728_152406964	-2.10971	0.00333293	Basal-like
chr17_30723303_30723693	1.48598	0.00893687	Classical		chr1_110926036_110926372	-1.85695	0.00333453	Basal-like
chr7_82358588_82358807	1.9601	0.00893764	Classical		chr22_18255292_18255418	-1.35362	0.00333896	Basal-like
chr2_242130358_242130930	0.985374	0.00893821	Classical		chr3_171848293_171848577	-1.6414	0.00334045	Basal-like
chr20_46618407_46619147	0.963428	0.00894357	Classical		chr19_4800666_4801139	-1.26217	0.00334084	Basal-like
chr10_68622624_68622982	2.13415	0.00894853	Classical		chr3_58885024_58885610	-1.53499	0.00334147	Basal-like
chr6_64219702_64220323	1.20065	0.0089598	Classical		chr10_104343533_104343861	-0.928458	0.00334453	Basal-like
chr13_20496101_20496732	1.44948	0.00896223	Classical		chr16_55866787_55867316	-2.00895	0.00334453	Basal-like
chr22_41907665_41907997	1.64793	0.00896223	Classical		chr4_86957955_86958238	-2.03519	0.00334494	Basal-like
chr1_31955442_31955589	2.05757	0.00896796	Classical		chr22_36025850_36026283	-1.37131	0.00334508	Basal-like
chr1_151481412_151481687	0.996851	0.00897095	Classical		chr18_65450900_65451110	-2.19023	0.00334683	Basal-like
chr13_24648952_24649150	1.82734	0.00897673	Classical		chr10_125617553_125617833	-2.06975	0.00334797	Basal-like
chr3_126850401_126850938	1.2388	0.00897956	Classical		chr15_43124841_43125174	-1.70802	0.00334947	Basal-like
chr7_98639182_98639624	1.28194	0.00898025	Classical		chr9_37921696_37921984	-2.04081	0.00334974	Basal-like
chr13_43619457_43619916	1.24772	0.00898669	Classical		chr5_149867377_149867646	-1.28711	0.0033522	Basal-like
chr10_62780670_62780805	2.39914	0.00898709	Classical		chr7_19728727_19728964	-1.87278	0.00335432	Basal-like
chr2_219983248_219983530	1.19838	0.00898759	Classical		chr11_88018936_88019165	-1.75502	0.00335456	Basal-like
chr15_42783839_42784018	1.30222	0.00899281	Classical		chr16_23481238_23481439	-1.41159	0.00335509	Basal-like
chr15_66301545_66301899	1.35654	0.00899391	Classical		chr21_45585606_45586260	-1.55912	0.00335541	Basal-like
chr16_3193754_3194415	0.892264	0.0089994	Classical		chr1_115915985_115916194	-2.20005	0.00335894	Basal-like
chr7_141395576_141396043	1.48363	0.00900325	Classical		chr19_46990963_46991346	-1.10894	0.00335904	Basal-like
chr16_19234698_19234871	2.10356	0.00900441	Classical		chr19_49163169_49163321	-1.64053	0.00335904	Basal-like
chr6_4913882_4914648	0.91779	0.00900944	Classical		chr2_164631436_164631665	-1.88567	0.00335955	Basal-like
chr7_149212593_149212755	3.16155	0.00901458	Classical		chr7_137457545_137457806	-2.39184	0.00335968	Basal-like
chr1_85085147_85085367	1.30038	0.00902238	Classical		chr21_37565606_37565823	-2.25492	0.00336537	Basal-like
chr5_72840372_72840701	1.16601	0.0090246	Classical		chr3_177012093_177012477	-1.55227	0.00336551	Basal-like
chr6_7241850_7242413	1.12615	0.0090246	Classical		chr8_130047301_130047476	-1.50493	0.00336676	Basal-like
chr22_20039914_20040576	1.19044	0.0090246	Classical		chr18_59558560_59558878	-1.78139	0.00336676	Basal-like
chr1_40364743_40364928	1.92014	0.00902668	Classical		chr9_129276553_129276764	-1.71326	0.00337157	Basal-like
chr12_43727197_43727367	1.93085	0.00902669	Classical		chr5_90458317_90459202	-0.741507	0.00337266	Basal-like
chr7_20420920_20421520	2.15235	0.00903146	Classical		chr2_56150118_56151096	-1.19555	0.0033732	Basal-like
chr17_4299309_4299576	1.73531	0.00903287	Classical		chr1_9779107_9779673	-1.11231	0.0033741	Basal-like
chr2_85009157_85009451	0.840506	0.00903328	Classical		chr3_197267770_197268229	-1.47027	0.0033741	Basal-like
chr7_52244605_52244797	1.49046	0.00903341	Classical		chr10_74096584_74096730	-1.51661	0.00337606	Basal-like
chr14_23168448_23168844	1.09002	0.0090362	Classical		chr17_74247802_74248561	-1.1367	0.00337776	Basal-like
chr17_52984133_52984338	1.68245	0.00903852	Classical		chr5_152120537_152120992	-2.11315	0.00337817	Basal-like
chr3_186160080_186160222	2.42187	0.00903857	Classical		chr8_104268028_104268512	-1.9685	0.00337955	Basal-like
chr3_95075775_95076285	1.46894	0.00904516	Classical		chr12_132378717_132379372	-0.821281	0.00338092	Basal-like
chr18_6370894_6371504	1.55401	0.00904797	Classical		chr21_34762888_34763077	-2.50564	0.00338173	Basal-like
chr9_74022366_74022568	2.0041	0.00904942	Classical		chr12_96631287_96631481	-1.47215	0.0033824	Basal-like
chr5_10759271_10759487	1.60406	0.00905045	Classical		chr7_5735133_5735359	-2.18881	0.00338267	Basal-like
chr7_55762242_55762771	1.13429	0.00905676	Classical		chr7_100181452_100181622	-1.42123	0.00338439	Basal-like
chr4_99945189_99945454	1.53424	0.0090614	Classical		chr8_83908860_83909515	-2.09068	0.00338439	Basal-like
chr1_220091096_220091843	1.46393	0.00906167	Classical		chr7_33231067_33231237	-1.34407	0.00338572	Basal-like
chr7_51358450_51358864	1.13822	0.00906572	Classical		chr3_107850018_107850274	-1.52078	0.00338663	Basal-like
chr3_51936421_51936825	0.925857	0.00906685	Classical		chr11_96012722_96013024	-1.01479	0.00338767	Basal-like
chr12_74568688_74569112	2.32951	0.00907059	Classical		chr18_39836303_39836686	-2.09784	0.00338793	Basal-like
chr9_116881898_116882076	2.08715	0.0090915	Classical		chr3_111280550_111281123	-2.16107	0.00338986	Basal-like
chr5_160227509_160227771	2.01256	0.00909423	Classical		chr8_129180693_129180940	-1.476	0.0033907	Basal-like
chr18_33797403_33797621	1.70209	0.00909613	Classical		chr16_88257817_88258362	-1.17568	0.00339204	Basal-like
chr4_3587377_3587525	1.73976	0.00909664	Classical		chr17_78165751_78166020	-1.88711	0.00339204	Basal-like
chr12_77015382_77015667	0.869821	0.0091013	Classical		chr1_28293184_28293611	-1.16881	0.00339439	Basal-like
chr1_81121758_81122173	1.54383	0.00910385	Classical		chr14_22668980_22669147	-1.32104	0.0033964	Basal-like
chr2_122464653_122465942	0.97275	0.00910385	Classical		chr3_174991939_174992134	-2.01936	0.00339732	Basal-like
chr3_169950127_169950489	1.43413	0.00910385	Classical		chr3_159175834_159176182	-1.68692	0.00339764	Basal-like
chr6_160758352_160758792	1.01709	0.00911962	Classical		chr15_72529482_72530080	-0.653015	0.00339874	Basal-like
chr5_14995275_14995686	1.93907	0.00913367	Classical		chr6_65099924_65100315	-2.5752	0.00340245	Basal-like
chr16_4160433_4160959	1.29406	0.00913764	Classical		chr8_74669196_74669894	-1.66174	0.00340277	Basal-like
chr12_52629717_52630295	0.743447	0.00914723	Classical		chr2_231790833_231791229	-1.45108	0.00340373	Basal-like
chr3_173408372_173408764	1.93718	0.00914921	Classical		chr13_36501859_36502064	-2.63602	0.00340529	Basal-like
chr5_45095085_45095472	2.25248	0.00914921	Classical		chr13_50527800_50527970	-1.55288	0.00340705	Basal-like
chr11_76712650_76713140	2.09117	0.00915738	Classical		chr8_107072142_107072343	-1.5471	0.00340817	Basal-like
chr1_6342753_6342972	1.83801	0.00915772	Classical		chr14_91586235_91586599	-1.08441	0.00341172	Basal-like
chr3_189659382_189659847	1.20343	0.00916411	Classical		chr1_25275855_25276116	-2.09703	0.00341372	Basal-like
chr1_150150485_150150651	2.09016	0.00917083	Classical		chr8_80677504_80677864	-0.683323	0.00341518	Basal-like
chr2_239832291_239833014	1.1969	0.00917151	Classical		chr1_43514372_43514681	-1.52341	0.00341676	Basal-like
chr14_34691422_34691659	1.28425	0.00917238	Classical		chr10_126952229_126952509	-1.43925	0.00341983	Basal-like
chr17_2794168_2794298	2.1373	0.00917238	Classical		chr9_134637744_134638133	-0.911181	0.0034212	Basal-like
chr7_36984578_36984699	1.36021	0.00917642	Classical		chr19_48989585_48989724	-1.22624	0.00342262	Basal-like
chr4_72475481_72475633	1.88098	0.00917688	Classical		chr17_70657451_70658185	-1.14668	0.00342269	Basal-like
chr1_120371872_120372391	1.76937	0.00919222	Classical		chr17_17380143_17380670	-0.821297	0.0034228	Basal-like
chr5_22621322_22621451	2.00518	0.00920136	Classical		chr2_43286707_43286969	-1.77415	0.00342318	Basal-like
chr4_6748616_6749810	0.915624	0.00920825	Classical		chr12_115979656_115980110	-2.26301	0.0034258	Basal-like
chr6_19330708_19330992	1.484	0.00920825	Classical		chr7_26122868_26123191	-1.25202	0.00342584	Basal-like
chr7_98690033_98690264	1.36301	0.00921397	Classical		chr2_138605074_138605284	-2.463	0.0034267	Basal-like
chr8_8864212_8864377	1.22208	0.009217	Classical		chr12_71950797_71951013	-1.6952	0.00342766	Basal-like
chr9_112960064_112960327	1.79656	0.0092195	Classical		chr4_155641320_155641614	-1.75752	0.00342783	Basal-like
chr11_23753650_23753953	1.38645	0.00922363	Classical		chr18_55532094_55532557	-2.08899	0.00342986	Basal-like
chr1_95123807_95124088	1.44838	0.00922454	Classical		chr19_16844634_16845337	-1.56362	0.00343004	Basal-like
chr2_122352875_122353025	1.75066	0.00922454	Classical		chr4_38320521_38320893	-0.723065	0.00343207	Basal-like
chr2_61083391_61083712	1.44145	0.00923546	Classical		chr2_235244461_235244742	-1.49876	0.00343231	Basal-like
chr5_34686873_34687567	0.697287	0.00923546	Classical		chr14_24138663_24138941	-2.38074	0.0034335	Basal-like
chr8_28491415_28491989	1.31831	0.00923749	Classical		chr16_84773482_84773590	-2.1951	0.0034339	Basal-like
chr7_47394494_47395008	1.21536	0.00923874	Classical		chr3_131245716_131246030	-1.76726	0.00343769	Basal-like
chr10_84573654_84573999	2.18752	0.00924149	Classical		chr5_150455280_150455701	-1.07034	0.00343889	Basal-like
chr9_96228286_96228390	1.38495	0.00925392	Classical		chr3_11138155_11138787	-0.896829	0.00343942	Basal-like
chr8_133532811_133533111	1.76556	0.00925834	Classical		chr14_55125967_55126544	-1.7343	0.00343986	Basal-like
chr1_152485702_152485821	1.83473	0.00926909	Classical		chr4_1404290_1404473	-1.75667	0.00344009	Basal-like
chr10_106099727_106100157	1.17908	0.00926909	Classical		chr13_113407079_113407411	-1.89733	0.00344099	Basal-like
chr1_15516198_15516852	1.4132	0.00926942	Classical		chr20_10900374_10900765	-1.59764	0.00344147	Basal-like
chr21_27322166_27322465	2.13414	0.00927029	Classical		chr19_39988609_39988751	-1.67351	0.00344514	Basal-like
chr3_124209859_124210323	1.05465	0.00927043	Classical		chr18_21130831_21131216	-2.07395	0.00344675	Basal-like
chr21_41010668_41011179	1.25112	0.00927466	Classical		chr3_193052873_193053213	-1.74905	0.00344744	Basal-like
chr4_169873803_169874457	1.56572	0.00927566	Classical		chr6_57178540_57178873	-1.29253	0.00344775	Basal-like
chr12_26857713_26857883	1.78464	0.00927566	Classical		chr20_47492341_47492720	-1.55509	0.00344775	Basal-like
chr9_35669328_35669869	1.25255	0.00927714	Classical		chr12_113124175_113124446	-1.63917	0.0034498	Basal-like
chr11_75082932_75083786	0.728893	0.00927718	Classical		chr1_244903238_244903616	-1.68858	0.00345118	Basal-like
chr14_38656805_38657085	1.75277	0.00927718	Classical		chr11_103944804_103945050	-2.04722	0.00345328	Basal-like
chr13_44792637_44793295	1.12334	0.00927941	Classical		chr2_161208554_161208776	-1.61517	0.00345377	Basal-like
chr17_3867257_3868110	0.864508	0.00928046	Classical		chr2_149085928_149086296	-1.75948	0.00345397	Basal-like
chr1_183058065_183058574	1.14737	0.00928234	Classical		chr6_46961650_46961939	-1.39456	0.00345464	Basal-like
chr8_102620941_102621227	0.863889	0.00928679	Classical		chr8_129912906_129913244	-2.18474	0.00345527	Basal-like
chr1_245423465_245423673	2.0631	0.00929425	Classical		chr7_41066931_41067286	-2.1401	0.00345592	Basal-like
chr2_91953988_91954961	0.795923	0.00929834	Classical		chr17_80509741_80510008	-0.969117	0.00345824	Basal-like
chr15_73260330_73260509	1.78563	0.00929882	Classical		chr17_79917312_79918197	-0.830864	0.00346252	Basal-like
chr6_40775247_40775537	1.58805	0.00930248	Classical		chr6_76234116_76234424	-1.52013	0.00346279	Basal-like
chr8_28199954_28200277	1.73654	0.00930531	Classical		chr11_35317363_35317577	-1.91804	0.00346675	Basal-like
chr6_169689728_169690344	1.63359	0.00931148	Classical		chr1_152724813_152725037	-1.78313	0.00346826	Basal-like
chr11_76264749_76265405	1.6209	0.00931245	Classical		chr5_38441712_38442148	-0.788274	0.00346901	Basal-like
chr8_25975745_25975980	1.55831	0.00931393	Classical		chr7_140326190_140326539	-1.67791	0.00347179	Basal-like
chr2_188729865_188730040	2.28198	0.00931746	Classical		chr16_56313043_56313483	-1.8364	0.00347189	Basal-like
chr7_14224040_14224541	1.26868	0.00931808	Classical		chr2_98552692_98552964	-1.44945	0.00347297	Basal-like
chr21_37470185_37470515	1.30458	0.009322	Classical		chr17_73561155_73561575	-1.38426	0.00347407	Basal-like
chr5_21521458_21521851	1.99859	0.00932279	Classical		chr8_90813572_90814347	-0.903732	0.00347511	Basal-like
chr5_170365057_170365213	2.28349	0.0093236	Classical		chr7_1032617_1033223	-0.735093	0.00347558	Basal-like
chr1_212990200_212990607	1.72441	0.00932802	Classical		chr10_104989673_104989943	-1.33166	0.00347896	Basal-like
chr9_122036358_122036551	2.79762	0.00933261	Classical		chr7_151000540_151000996	-0.876157	0.00347985	Basal-like
chr15_83721856_83722230	1.64383	0.00933312	Classical		chr10_4173838_4173995	-1.70756	0.00348061	Basal-like
chr12_70437302_70437680	1.29777	0.00933525	Classical		chr15_34339696_34340251	-1.60608	0.00348118	Basal-like
chr1_9828185_9828954	1.34434	0.00933538	Classical		chr1_73626560_73626795	-2.92905	0.00348346	Basal-like
chr13_103718755_103718924	2.20349	0.00934678	Classical		chr4_43341494_43341757	-2.26212	0.00348455	Basal-like
chr21_37232556_37232823	1.90684	0.00934747	Classical		chr7_41465641_41465823	-2.83605	0.00348488	Basal-like
chr17_5144052_5144671	1.50424	0.00934949	Classical		chr8_38325415_38326392	-1.28346	0.00348488	Basal-like
chr3_12512685_12513313	1.12368	0.00935255	Classical		chr5_58375759_58376064	-1.75438	0.00348752	Basal-like
chr21_45638317_45638617	1.1103	0.00935784	Classical		chr2_67691012_67691316	-1.28749	0.00348804	Basal-like
chr15_67006868_67007113	1.33077	0.00936106	Classical		chr2_127782366_127783463	-1.30214	0.00348983	Basal-like
chr1_234978404_234978928	1.7131	0.00936131	Classical		chr12_7403751_7404486	-2.00556	0.00348983	Basal-like
chr7_107874837_107875066	1.67629	0.00936299	Classical		chr1_159046860_159047283	-1.84403	0.00349112	Basal-like
chr7_15665195_15665371	1.90651	0.00936578	Classical		chr19_48453210_48453717	-1.40094	0.00349222	Basal-like
chr8_30239750_30240038	1.44219	0.00936578	Classical		chr17_74511399_74511725	-1.7014	0.00349436	Basal-like
chr18_9876979_9877527	1.30577	0.00936578	Classical		chr1_1397146_1398261	-1.46804	0.00349622	Basal-like
chr12_79809589_79810080	0.86104	0.00936776	Classical		chr19_41639231_41639430	-1.87743	0.00349786	Basal-like
chr2_36008673_36009177	1.54245	0.00936795	Classical		chr3_183799223_183799552	-1.91565	0.00349794	Basal-like
chr6_52794128_52794975	0.910247	0.00937663	Classical		chr8_41150505_41150867	-1.86058	0.00349794	Basal-like
chr4_57162843_57163128	1.8769	0.00937664	Classical		chr14_105739172_105739794	-1.53838	0.00349891	Basal-like
chr1_20509641_20509865	1.78657	0.00937737	Classical		chr7_97408174_97408733	-1.23852	0.00350056	Basal-like
chr4_186633615_186633986	1.69693	0.00938527	Classical		chr11_106914467_106914662	-2.1817	0.00350353	Basal-like
chr15_28328105_28328422	1.92383	0.00938824	Classical		chr12_30922821_30923065	-2.12978	0.00350521	Basal-like
chr5_78016245_78016645	1.57033	0.00939165	Classical		chr6_41265121_41265328	-1.91472	0.00350538	Basal-like
chr10_121656550_121656702	1.42413	0.00939165	Classical		chr17_69420127_69420737	-1.31299	0.00350538	Basal-like
chr1_242374619_242374830	2.28184	0.0093917	Classical		chr22_41652834_41653163	-1.57986	0.00350538	Basal-like
chr8_119511477_119511755	2.30189	0.00939539	Classical		chr10_51572113_51572694	-0.791127	0.00350547	Basal-like
chr2_97267450_97268019	0.98784	0.00939568	Classical		chr9_140472751_140473799	-0.692502	0.00350667	Basal-like
chr10_61661348_61661496	1.42552	0.00939702	Classical		chr5_125544439_125544794	-1.95131	0.00350691	Basal-like
chr15_50360340_50360513	2.36462	0.00939702	Classical		chr7_73132335_73132926	-1.19787	0.00350726	Basal-like
chr2_218197677_218198007	2.21062	0.00939771	Classical		chr3_118248439_118248776	-2.61344	0.00350771	Basal-like
chr3_187744420_187744826	1.38592	0.00939818	Classical		chr12_27485614_27486611	-0.988964	0.00350771	Basal-like
chr5_171282888_171283105	1.87905	0.00939989	Classical		chr7_150018111_150018320	-1.80427	0.00350852	Basal-like
chr16_89538914_89539430	1.22203	0.00940382	Classical		chr5_128796812_128797527	-1.39444	0.0035086	Basal-like
chr16_55104868_55105176	2.24962	0.00940418	Classical		chr3_168595686_168596240	-1.52833	0.00350897	Basal-like
chr4_170230664_170230975	1.86022	0.00940991	Classical		chr2_239078427_239078787	-1.31321	0.00350934	Basal-like
chr10_73634612_73634745	1.57681	0.00941031	Classical		chr6_14706694_14706908	-1.81195	0.00350934	Basal-like
chr9_35680827_35680999	1.77052	0.0094142	Classical		chr4_2585332_2585634	-1.35466	0.00350979	Basal-like
chr15_52012417_52012640	2.0699	0.00941599	Classical		chr1_21662329_21662637	-1.62029	0.00350994	Basal-like
chr11_116210064_116210568	1.92269	0.00941741	Classical		chr11_134812177_134812342	-1.88323	0.00351078	Basal-like
chr6_46965021_46965321	1.5618	0.00942766	Classical		chr7_139167668_139168776	-1.36719	0.00351147	Basal-like
chr1_212153509_212153660	1.96139	0.00943447	Classical		chr17_70713559_70714130	-1.40032	0.00351147	Basal-like
chr6_108323101_108323266	1.52637	0.00943584	Classical		chr2_230133447_230133628	-2.19566	0.00351149	Basal-like
chr6_128102927_128103388	1.36551	0.00943599	Classical		chr18_28621593_28621957	-2.19415	0.00351359	Basal-like
chr15_63182408_63182700	1.24224	0.00943796	Classical		chr20_5695236_5696048	-1.58221	0.00351442	Basal-like
chr2_193325033_193325482	1.80395	0.00944155	Classical		chr2_125741345_125741695	-1.96717	0.00351798	Basal-like
chr1_112939896_112939989	1.38582	0.00944606	Classical		chr12_119591405_119591587	-2.24788	0.00351819	Basal-like
chr13_110838665_110839091	1.51208	0.00944856	Classical		chr1_27334658_27334969	-1.0712	0.00351898	Basal-like
chr3_66631820_66631998	1.80562	0.00945455	Classical		chr20_10711933_10712149	-1.97439	0.00352029	Basal-like
chr1_183513913_183514400	1.34159	0.00945628	Classical		chr16_81666237_81667039	-0.876371	0.00352246	Basal-like
chr2_86930878_86931175	0.848342	0.00945884	Classical		chr9_111240751_111241637	-1.43063	0.00352343	Basal-like
chr22_46826968_46827649	1.25548	0.00947424	Classical		chr20_50147755_50148096	-1.37166	0.00352381	Basal-like
chr1_175115081_175115311	1.62096	0.00947648	Classical		chr4_69331992_69332247	-1.78805	0.00352398	Basal-like
chr5_31054640_31054811	2.2375	0.00947849	Classical		chr12_93878507_93878726	-2.7985	0.00352473	Basal-like
chr16_21948734_21948912	1.90574	0.00947849	Classical		chr1_114172775_114173495	-1.48011	0.00352553	Basal-like
chr3_109629626_109630451	1.45748	0.00947874	Classical		chr10_76859660_76860255	-0.925973	0.00352553	Basal-like
chr11_76631024_76631819	0.848877	0.00948304	Classical		chr14_69596026_69596495	-0.957084	0.00352553	Basal-like
chr12_105703297_105703462	2.12238	0.00948477	Classical		chr11_19115616_19115886	-1.83355	0.00352601	Basal-like
chr19_47306911_47307121	1.67	0.00948509	Classical		chr6_9482291_9482612	-1.56854	0.0035267	Basal-like
chr6_144699678_144699890	1.87152	0.00949036	Classical		chr13_30833522_30834118	-2.0233	0.0035267	Basal-like
chr3_5372079_5372581	1.31899	0.00949109	Classical		chr7_73402754_73402919	-2.14522	0.00352845	Basal-like
chr18_29957853_29958055	1.84846	0.00949305	Classical		chr1_154169381_154169852	-1.27813	0.0035285	Basal-like
chr1_89499681_89500168	1.60858	0.00949513	Classical		chr10_17715875_17716034	-1.80656	0.00353007	Basal-like
chr7_66150834_66150970	1.87849	0.0094966	Classical		chr12_52914887_52915413	-0.969823	0.00353007	Basal-like
chr12_32123242_32123415	1.5339	0.00950215	Classical		chr9_97545394_97545885	-0.965518	0.00353344	Basal-like
chr18_42526558_42526994	1.88817	0.00950304	Classical		chr5_148822155_148822393	-0.795439	0.00353456	Basal-like
chr2_69991530_69991697	1.55277	0.00950388	Classical		chr20_52529973_52530083	-1.53571	0.00353612	Basal-like
chr1_95071147_95071785	1.23974	0.00950453	Classical		chr10_74036335_74036511	-1.32395	0.00353797	Basal-like
chr8_18067288_18067919	1.03079	0.00951576	Classical		chr12_6934500_6935083	-0.789353	0.0035413	Basal-like
chr7_30950984_30951929	1.01214	0.00952884	Classical		chr17_41685719_41686045	-1.76461	0.00354135	Basal-like
chr5_37576311_37576512	2.09979	0.00952938	Classical		chr3_193857259_193857467	-1.24498	0.00354497	Basal-like
chr11_107674962_107675253	2.34347	0.00954778	Classical		chr3_97814805_97815343	-1.59954	0.00354527	Basal-like
chr1_179560633_179561479	1.15375	0.00955483	Classical		chr22_39462176_39462793	-2.10611	0.00354565	Basal-like
chr1_186883607_186884067	1.7655	0.00955521	Classical		chr16_75142715_75144113	-0.805618	0.00354769	Basal-like
chr2_53331416_53331775	1.23955	0.0095554	Classical		chr5_132372518_132372716	-1.87992	0.00355081	Basal-like
chr19_16004246_16004617	2.10568	0.00955587	Classical		chr13_111049249_111049654	-1.83931	0.00355355	Basal-like
chr5_180403573_180403884	1.69593	0.00955762	Classical		chr16_7191066_7191219	-2.57067	0.00355355	Basal-like
chr7_158240142_158240388	1.51996	0.00955762	Classical		chr14_35162384_35162844	-1.15207	0.00355485	Basal-like
chr7_121059843_121060145	1.4509	0.00956331	Classical		chr12_54613847_54614284	-0.910082	0.00355612	Basal-like
chr9_3007408_3007630	1.76534	0.00956331	Classical		chr12_21590444_21591241	-0.863577	0.0035564	Basal-like
chr7_97833921_97834882	1.60089	0.00956583	Classical		chr1_218669992_218670293	-1.60065	0.00355685	Basal-like
chr1_167851133_167851321	1.59425	0.00956907	Classical		chr8_126525238_126525780	-1.04466	0.00355685	Basal-like
chr8_26368218_26368539	2.03312	0.00957028	Classical		chr17_39114422_39114604	-1.31325	0.00355764	Basal-like
chr13_103785910_103786224	1.64945	0.00957028	Classical		chr7_21589786_21589989	-2.05815	0.00355882	Basal-like
chr2_20415066_20415309	1.25553	0.00958205	Classical		chr2_21478878_21479187	-1.7854	0.00355896	Basal-like
chr10_123707566_123707757	1.25866	0.00958908	Classical		chr14_98835372_98835585	-2.32162	0.0035593	Basal-like
chr8_120907845_120908159	1.74488	0.0095897	Classical		chr19_46571860_46572173	-1.49485	0.0035593	Basal-like
chr9_44781125_44781735	2.96751	0.00959095	Classical		chr14_23320286_23320924	-1.19278	0.00355985	Basal-like
chr7_102633361_102633852	1.18795	0.0095918	Classical		chr14_35801022_35801769	-0.831161	0.00356255	Basal-like
chr22_39865760_39866164	1.03573	0.00959253	Classical		chr1_153777877_153778076	-1.85354	0.00356281	Basal-like
chr11_74290620_74291141	1.43467	0.00959971	Classical		chr2_75076416_75076971	-1.00178	0.00356301	Basal-like
chr11_80956936_80957211	2.12439	0.00960165	Classical		chr2_113388654_113388892	-1.10082	0.00356301	Basal-like
chr16_81599659_81600050	1.22462	0.00960165	Classical		chr9_117768996_117769318	-1.84385	0.00356301	Basal-like
chr20_44495919_44496103	1.67541	0.00960165	Classical		chr11_11753342_11753503	-1.76902	0.0035632	Basal-like
chr4_185539048_185539343	1.3586	0.00960831	Classical		chr1_28471127_28471299	-1.62487	0.00356419	Basal-like
chr5_137150976_137151604	1.59093	0.00960833	Classical		chr12_6887905_6888559	-0.830838	0.00356429	Basal-like
chr10_34768556_34769046	1.27298	0.00961018	Classical		chr7_29324979_29325376	-1.39916	0.00356508	Basal-like
chr4_153856407_153856548	1.26985	0.00961053	Classical		chr7_46803111_46803187	-1.94264	0.0035663	Basal-like
chr1_16498710_16498918	1.27971	0.00962016	Classical		chr20_46474252_46474666	-1.36422	0.0035663	Basal-like
chr17_49024051_49024180	1.34318	0.00962027	Classical		chr20_60957816_60958038	-0.750812	0.00356656	Basal-like
chr6_56591232_56591389	1.82257	0.00962049	Classical		chr20_247528_247912	-1.06187	0.00356808	Basal-like
chr7_102232937_102233533	1.09317	0.0096259	Classical		chr10_111797025_111797336	-1.6526	0.00356845	Basal-like
chr1_39181990_39182404	2.31394	0.00962729	Classical		chr10_99228007_99228243	-1.7275	0.00356846	Basal-like
chr17_47913424_47914131	1.24282	0.00962776	Classical		chr3_183415249_183416350	-0.870896	0.00357122	Basal-like
chr11_20260370_20260566	1.86531	0.00963182	Classical		chr8_48522772_48523100	-1.48643	0.00357204	Basal-like
chr5_139562266_139562841	1.21526	0.00963283	Classical		chr8_102992869_102993125	-1.44319	0.00357387	Basal-like
chr7_7176129_7176343	1.71393	0.0096342	Classical		chr3_130682795_130683044	-1.43416	0.00357541	Basal-like
chr11_74863248_74863351	2.23468	0.00963488	Classical		chr9_131903785_131904194	-1.34418	0.00357551	Basal-like
chr2_28455200_28455499	1.21451	0.00963814	Classical		chr17_19289788_19290061	-1.49884	0.00357699	Basal-like
chr8_76395593_76395889	0.871905	0.00963815	Classical		chr5_172758975_172759244	-1.32852	0.00357703	Basal-like
chr19_39616999_39617739	0.878245	0.00964391	Classical		chr20_34034909_34035291	-0.779113	0.00357856	Basal-like
chr22_21305963_21306743	1.37463	0.0096446	Classical		chr10_13043675_13043892	-1.97325	0.00358102	Basal-like
chr18_19476940_19477184	2.20694	0.00964655	Classical		chr9_93924689_93924828	-1.58878	0.0035811	Basal-like
chr2_134894319_134895102	0.873024	0.00965285	Classical		chr6_71085003_71085135	-1.8092	0.00358119	Basal-like
chr18_12551587_12553127	1.13215	0.00965505	Classical		chr2_150990129_150990470	-0.698009	0.00358168	Basal-like
chr1_245004627_245004826	1.91311	0.00965582	Classical		chr2_56968710_56969151	-1.76657	0.00358435	Basal-like
chr19_11734290_11734604	1.63344	0.00965784	Classical		chr13_37336119_37336337	-2.07404	0.00358485	Basal-like
chr15_86126026_86126138	1.20686	0.00965864	Classical		chr14_69282961_69283660	-0.707963	0.00358583	Basal-like
chr10_52229450_52229834	1.7224	0.00966124	Classical		chr3_8781654_8782345	-1.4736	0.00358606	Basal-like
chr10_74269175_74269505	2.21998	0.00966286	Classical		chr17_8023483_8024280	-0.900114	0.00359284	Basal-like
chr2_3229470_3229609	2.53901	0.00966346	Classical		chr11_43890625_43890788	-1.44733	0.00359549	Basal-like
chr13_103508933_103509206	1.77117	0.00966676	Classical		chr15_73598179_73598510	-1.22599	0.00359712	Basal-like
chr3_157332777_157333152	1.6996	0.00966918	Classical		chr2_217548703_217548894	-1.93059	0.00359882	Basal-like
chr1_87800693_87801503	0.716284	0.00967731	Classical		chr5_125696378_125696516	-2.17726	0.0035991	Basal-like
chr6_123307050_123307787	1.54024	0.00967731	Classical		chr14_100259208_100260187	-1.16311	0.00360116	Basal-like
chr17_26188120_26188291	3.09469	0.00967757	Classical		chr19_43624660_43625042	-2.33633	0.00360129	Basal-like
chr1_203409681_203410311	1.12291	0.00968066	Classical		chr18_77981702_77981978	-2.04869	0.00360156	Basal-like
chr10_44740102_44740647	1.70848	0.00968072	Classical		chr8_131515477_131515674	-1.45899	0.0036022	Basal-like
chr1_24881962_24882990	0.861846	0.00968503	Classical		chr8_103065637_103065828	-1.79141	0.00360233	Basal-like
chr15_93179923_93180564	1.221	0.0096872	Classical		chr8_70166457_70167005	-2.35002	0.00360266	Basal-like
chr2_219988507_219988624	1.89919	0.00968766	Classical		chr12_4488663_4488854	-1.86477	0.00360312	Basal-like
chr10_32479186_32479615	1.45549	0.00968766	Classical		chr1_31289398_31289773	-1.43334	0.00360332	Basal-like
chr6_114209721_114209936	1.37015	0.00968967	Classical		chr12_72690150_72690507	-2.2112	0.00360332	Basal-like
chr20_46339837_46340219	1.3411	0.00969126	Classical		chr20_62259429_62259881	-0.704742	0.00360332	Basal-like
chr5_173930464_173931233	0.718297	0.00969424	Classical		chr12_13332400_13333014	-0.827994	0.00360452	Basal-like
chr3_100328141_100328929	1.31459	0.00969634	Classical		chr4_111985575_111985839	-2.10817	0.0036066	Basal-like
chr8_95926466_95926957	1.54751	0.00969683	Classical		chr1_246912256_246912603	-1.89397	0.00360716	Basal-like
chr3_60299761_60300131	1.42984	0.00969775	Classical		chr7_46584072_46584337	-1.48277	0.00360716	Basal-like
chr1_186544101_186544246	1.71725	0.00969969	Classical		chr12_24059333_24059544	-1.80283	0.00360716	Basal-like
chr12_83289928_83291055	0.984594	0.00970313	Classical		chr16_188149_189035	-0.827921	0.00360716	Basal-like
chr22_42525078_42525820	1.47049	0.00971175	Classical		chr8_89952207_89952465	-2.11029	0.00360801	Basal-like
chr11_74293206_74293457	1.94705	0.00971271	Classical		chr10_73272525_73273130	-1.369	0.00360803	Basal-like
chr13_94944326_94944702	2.01313	0.00971485	Classical		chr16_89133895_89134572	-1.23222	0.00360918	Basal-like
chr6_20199173_20199400	2.62637	0.0097163	Classical		chr11_46922048_46922168	-2.54874	0.00360924	Basal-like
chr8_134818078_134818324	1.74469	0.00971672	Classical		chr14_77379632_77380407	-0.792325	0.00360946	Basal-like
chr4_40733840_40734071	1.41178	0.00971827	Classical		chr14_104073437_104073740	-1.34197	0.00361235	Basal-like
chr5_55309225_55309575	2.37004	0.00972179	Classical		chr4_57603967_57604144	-2.60064	0.00361321	Basal-like
chr19_311914_312364	1.46132	0.00972628	Classical		chr16_14107508_14108180	-1.33138	0.00361581	Basal-like
chr8_72213444_72213615	1.68206	0.0097323	Classical		chr20_57997579_57998174	-1.75356	0.0036167	Basal-like
chr6_137968992_137969469	1.18117	0.00973747	Classical		chr8_128675604_128675869	-1.89127	0.00361772	Basal-like
chr20_30812399_30812571	1.60816	0.00974176	Classical		chr2_152911134_152911404	-1.73161	0.00361839	Basal-like
chr10_559360_560366	0.881594	0.00975211	Classical		chr14_105978016_105978426	-1.27903	0.00362009	Basal-like
chr5_172279760_172280074	1.5754	0.00975577	Classical		chr8_116750856_116751156	-1.56883	0.00362079	Basal-like
chr4_168139361_168139716	1.27886	0.00976144	Classical		chr1_1266385_1266771	-1.10962	0.00362245	Basal-like
chr12_110026271_110026996	1.20148	0.00976684	Classical		chr12_116308345_116308522	-1.59601	0.00362432	Basal-like
chr8_56805824_56806207	1.01297	0.00977237	Classical		chr15_42386502_42387215	-1.3161	0.0036268	Basal-like
chr21_42519512_42519840	1.70564	0.0097737	Classical		chr8_34886752_34886959	-2.37771	0.00363133	Basal-like
chr4_89116805_89117110	1.37467	0.00977451	Classical		chr10_112272586_112272819	-1.42872	0.00363241	Basal-like
chr6_31743029_31743640	0.791932	0.00977911	Classical		chr6_51217438_51217782	-2.5288	0.00363412	Basal-like
chr2_158009008_158009253	1.66967	0.00978286	Classical		chr16_85393915_85394468	-1.01773	0.00363412	Basal-like
chr14_81972934_81973213	2.11148	0.00978523	Classical		chr11_396571_396663	-1.53181	0.00363516	Basal-like
chr8_17471835_17472675	1.23413	0.00978797	Classical		chr5_39399691_39399939	-1.28004	0.00363523	Basal-like
chr10_14465168_14465395	2.09808	0.00979058	Classical		chr3_30373817_30374550	-1.47835	0.00363663	Basal-like
chr12_79120030_79120196	1.80469	0.00979189	Classical		chr2_134756320_134756564	-1.81984	0.00363875	Basal-like
chr12_32921494_32921721	1.82762	0.0097953	Classical		chr7_44017826_44018324	-1.7542	0.00363975	Basal-like
chr2_191067366_191067629	1.69332	0.00979892	Classical		chr8_97602984_97603321	-1.39967	0.00364093	Basal-like
chr1_114285186_114285399	1.68874	0.00980836	Classical		chr20_30619138_30619587	-0.95705	0.00364153	Basal-like
chr3_56391315_56391683	1.57843	0.00981022	Classical		chr3_161067495_161068084	-1.09804	0.00364189	Basal-like
chr22_18549340_18549589	1.40591	0.00981022	Classical		chr20_14943832_14944348	-1.38306	0.00364214	Basal-like
chr1_226071689_226071828	1.10457	0.009815	Classical		chr7_99727823_99728136	-1.17693	0.00364302	Basal-like
chr4_55143925_55144193	1.32386	0.00981645	Classical		chr14_29140715_29140959	-2.69797	0.00364349	Basal-like
chr6_24443488_24443951	1.83415	0.00981941	Classical		chr20_37418146_37418430	-1.42882	0.00364349	Basal-like
chr10_353710_355036	1.15722	0.00982771	Classical		chr9_85033369_85033604	-2.81531	0.00364433	Basal-like
chr1_2495972_2496765	0.998128	0.00982878	Classical		chr2_112485244_112485607	-1.47377	0.00364566	Basal-like
chr10_34634338_34634591	2.11965	0.00983225	Classical		chr5_170516242_170517024	-2.18943	0.00364872	Basal-like
chr6_6721917_6722088	1.56926	0.00983439	Classical		chr12_19426613_19427214	-1.11109	0.00364872	Basal-like
chr1_193401271_193401516	2.0098	0.00983568	Classical		chr12_54333187_54333772	-1.26416	0.00364872	Basal-like
chr1_168988722_168989069	1.24145	0.00983765	Classical		chr11_75274916_75275078	-1.74412	0.0036514	Basal-like
chr6_3749490_3750055	0.971191	0.00983765	Classical		chr20_11893757_11894019	-2.00676	0.00365206	Basal-like
chr2_122030849_122031006	1.78589	0.00984167	Classical		chr1_158979579_158980067	-1.27823	0.00365384	Basal-like
chr7_111376407_111376951	1.32305	0.00984612	Classical		chr8_1615927_1616411	-2.08899	0.00365426	Basal-like
chr12_14053751_14053955	2.18382	0.00985962	Classical		chr2_26593786_26594129	-1.54385	0.00365573	Basal-like
chr7_39682563_39682814	2.25447	0.00986656	Classical		chr14_35171080_35171289	-2.49784	0.00365683	Basal-like
chr20_23639840_23640049	1.29911	0.00986864	Classical		chr2_7148069_7148546	-1.69672	0.00366006	Basal-like
chr18_19019400_19019887	1.33581	0.0098707	Classical		chr22_44021162_44021542	-1.75227	0.00366064	Basal-like
chr19_7660364_7661683	0.837246	0.00987138	Classical		chr9_134602883_134603086	-1.31077	0.00366161	Basal-like
chr1_207205003_207205302	0.991982	0.00988255	Classical		chr3_170137355_170137930	-1.73071	0.00366187	Basal-like
chr18_13369581_13370247	1.29045	0.00988836	Classical		chr9_87198846_87199113	-2.06123	0.00366332	Basal-like
chr15_102182211_102182366	1.58154	0.00989372	Classical		chr16_85556991_85557528	-1.27491	0.00366348	Basal-like
chr8_17523239_17523529	1.55914	0.00989789	Classical		chr13_81051859_81052108	-2.82287	0.00366589	Basal-like
chr18_21692848_21693552	1.20538	0.00989899	Classical		chr16_67270141_67270857	-1.40088	0.00366645	Basal-like
chr2_161086200_161086441	1.01997	0.0098992	Classical		chr6_105537966_105538159	-2.09572	0.00366695	Basal-like
chr2_179371392_179371600	1.90516	0.00990777	Classical		chr2_234397142_234397451	-1.88281	0.00366762	Basal-like
chr3_64598868_64599163	1.72378	0.00991385	Classical		chr19_4388716_4389091	-1.59299	0.00366872	Basal-like
chr1_60006417_60006567	1.55686	0.00991535	Classical		chr11_16542071_16542766	-2.39105	0.00367005	Basal-like
chr9_33185738_33186192	1.15834	0.00991615	Classical		chr2_17453533_17453742	-2.33474	0.00367054	Basal-like
chr15_78658141_78658644	1.23277	0.00992254	Classical		chr14_54810175_54810856	-1.64681	0.00367225	Basal-like
chr1_40394451_40394838	1.72518	0.00992478	Classical		chr4_86958561_86958660	-2.17644	0.00367305	Basal-like
chr7_100508282_100508465	1.62748	0.00992598	Classical		chr7_21094135_21094343	-2.00408	0.00367305	Basal-like
chr17_76713801_76714405	0.978943	0.00992598	Classical		chr11_1910476_1910760	-2.09732	0.00367305	Basal-like
chr7_113104264_113104735	2.28776	0.0099293	Classical		chr22_40804048_40804278	-1.48668	0.00367305	Basal-like
chr5_170209293_170210047	1.16436	0.00993079	Classical		chr12_751670_752892	-0.823431	0.0036733	Basal-like
chr18_20788892_20789237	1.66677	0.009937	Classical		chr5_176236704_176237038	-1.58827	0.00367433	Basal-like
chr5_137001903_137002385	0.935204	0.00993714	Classical		chr1_6318785_6318999	-1.44255	0.00367527	Basal-like
chr11_69264335_69264875	0.828804	0.00993718	Classical		chr6_4357975_4358087	-1.78502	0.00367791	Basal-like
chr3_69920461_69920781	1.60156	0.00994234	Classical		chr4_41188319_41188585	-1.33368	0.00367814	Basal-like
chr16_68502687_68503064	1.13394	0.00995368	Classical		chr15_99091434_99092096	-1.10452	0.00367823	Basal-like
chr18_64391886_64392433	1.13701	0.00995578	Classical		chr6_1686348_1686966	-1.09198	0.00367936	Basal-like
chr6_39888022_39888181	3.08579	0.0099721	Classical		chr5_67176829_67177163	-1.62822	0.0036796	Basal-like
chr10_69904591_69904914	1.40618	0.00997545	Classical		chr19_56602477_56603807	-1.55009	0.00368359	Basal-like
chr14_75491745_75492100	1.26207	0.00997775	Classical		chr5_32852679_32852958	-1.73533	0.00368633	Basal-like
chr6_14324335_14324603	1.69067	0.00997923	Classical		chr3_190427213_190427544	-1.64008	0.0036866	Basal-like
chr3_186131531_186132205	1.22674	0.00998699	Classical		chr22_38709329_38709686	-1.67755	0.00368723	Basal-like
chr13_41805661_41806198	1.20446	0.00999315	Classical		chr11_133724173_133724814	-1.82536	0.00369038	Basal-like
chr2_117310414_117310971	1.38412	0.00999411	Classical		chr6_36997165_36997465	-1.02155	0.00369212	Basal-like
chr13_33838795_33839024	1.68635	0.00999719	Classical		chr9_112089671_112089827	-1.88841	0.00369695	Basal-like
chr19_46663106_46663411	1.53937	0.00999844	Classical		chr1_6464811_6464980	-0.97799	0.00369814	Basal-like
chr2_53665278_53665473	1.69408	0.00999875	Classical		chr3_13567502_13568034	-1.52569	0.00369814	Basal-like
chr10_61508666_61508903	1.73303	0.0100008	Classical		chr12_69799352_69799604	-1.20748	0.00369863	Basal-like
chr18_12015360_12016145	1.14206	0.0100085	Classical		chr10_119436905_119437109	-1.69692	0.00370029	Basal-like
chr6_119203115_119203419	1.42732	0.0100112	Classical		chr8_22608557_22608707	-1.91094	0.00370046	Basal-like
chr15_70043914_70044224	1.7379	0.0100116	Classical		chr7_1578955_1579166	-1.49131	0.00370332	Basal-like
chr20_18084242_18084413	2.35281	0.0100125	Classical		chr3_172259114_172259402	-1.11463	0.00370449	Basal-like
chr21_44934785_44934981	1.45457	0.0100125	Classical		chr5_7130782_7131240	-1.98428	0.00370691	Basal-like
chr18_61347504_61347647	2.08051	0.0100223	Classical		chr2_3352988_3353280	-1.7873	0.00370904	Basal-like
chr3_71734926_71735075	1.93518	0.0100237	Classical		chr3_189428468_189428744	-1.79733	0.00371006	Basal-like
chr5_54660367_54660886	1.53528	0.0100244	Classical		chr5_92695282_92695724	-1.88494	0.00371099	Basal-like
chr6_114515567_114516100	1.60357	0.0100246	Classical		chr17_2715473_2715787	-1.47215	0.0037111	Basal-like
chr15_26008474_26008925	1.81936	0.0100254	Classical		chr16_56905293_56905482	-1.41196	0.00371168	Basal-like
chr8_58368783_58369125	1.92006	0.010027	Classical		chr9_123688259_123688905	-1.01155	0.00371243	Basal-like
chr11_93231307_93232294	1.32468	0.0100291	Classical		chr4_104321666_104321903	-1.73608	0.00371361	Basal-like
chr16_21132428_21132887	1.78398	0.0100313	Classical		chr11_2143591_2144123	-1.70776	0.00371398	Basal-like
chr13_31620885_31621240	1.3061	0.0100372	Classical		chr2_25451700_25452023	-1.08855	0.0037142	Basal-like
chr13_32008781_32009019	2.09619	0.0100382	Classical		chr11_119246379_119246587	-1.4882	0.00371789	Basal-like
chr6_105037804_105038114	1.98558	0.0100388	Classical		chr13_86921139_86921596	-1.84552	0.00371789	Basal-like
chr7_137781039_137781254	2.01626	0.0100533	Classical		chr7_6977890_6978199	-1.15364	0.00371807	Basal-like
chr3_170703061_170703393	2.00375	0.010056	Classical		chr2_11841473_11841647	-2.20427	0.00371908	Basal-like
chr12_58882686_58883076	2.09769	0.0100563	Classical		chr16_85672728_85673017	-1.61503	0.00372021	Basal-like
chr13_108198111_108198711	1.47842	0.0100563	Classical		chr6_138609914_138610168	-1.71621	0.00372054	Basal-like
chr5_83215399_83215786	2.03577	0.0100574	Classical		chr2_143731415_143731696	-2.07964	0.00372238	Basal-like
chr1_28654067_28654270	1.89189	0.0100577	Classical		chr5_133772251_133773086	-0.970727	0.00372388	Basal-like
chr1_67518777_67520225	0.539841	0.010058	Classical		chr19_44961398_44961507	-1.5121	0.0037269	Basal-like
chr5_71551002_71551360	1.86751	0.0100638	Classical		chr21_44913379_44913684	-1.38962	0.0037269	Basal-like
chr3_16940520_16940687	2.24207	0.0100706	Classical		chr1_204413085_204413282	-1.53455	0.00373016	Basal-like
chr2_207833126_207833753	1.40356	0.0100741	Classical		chr10_86299904_86300089	-1.36476	0.00373069	Basal-like
chr5_175664963_175665838	0.906628	0.0100756	Classical		chr13_50970239_50970601	-1.66155	0.00373113	Basal-like
chr11_60468824_60469002	1.63921	0.01008	Classical		chr16_11490204_11490451	-0.962766	0.00373138	Basal-like
chr17_72660623_72660858	1.4484	0.0100834	Classical		chr4_87776764_87777095	-1.6576	0.00373455	Basal-like
chr2_190418566_190418695	1.53999	0.0100871	Classical		chr9_94075294_94075569	-1.42691	0.00373571	Basal-like
chr15_62798492_62798713	1.34346	0.0101044	Classical		chr3_42298659_42298873	-1.93104	0.00373589	Basal-like
chr2_30513700_30513904	1.95243	0.0101053	Classical		chr5_159008766_159009303	-1.50627	0.00373589	Basal-like
chr7_116792765_116793023	1.77298	0.0101071	Classical		chr19_4634705_4634840	-1.79774	0.00373595	Basal-like
chr3_114926995_114927541	1.67108	0.0101096	Classical		chr9_117111070_117111836	-1.79939	0.00373682	Basal-like
chr1_78567201_78567529	1.49678	0.0101124	Classical		chr11_17994579_17994829	-1.6806	0.00373721	Basal-like
chr8_48531550_48532237	1.30466	0.0101124	Classical		chr12_115593736_115594155	-2.35636	0.00373735	Basal-like
chr5_72019092_72019699	0.994699	0.0101207	Classical		chr12_111234839_111235092	-1.58301	0.00373941	Basal-like
chr13_30573717_30574049	1.60992	0.0101207	Classical		chr7_93489677_93489900	-2.98122	0.00374101	Basal-like
chr5_73076139_73076608	1.39066	0.0101229	Classical		chr6_86173981_86174861	-1.17608	0.00374242	Basal-like
chr11_60510505_60510867	1.6016	0.0101315	Classical		chr1_212844939_212845290	-1.34671	0.0037468	Basal-like
chr13_40690082_40690511	1.08819	0.0101351	Classical		chr8_125210116_125210298	-1.32666	0.0037468	Basal-like
chr8_37447959_37448255	1.53939	0.010137	Classical		chr5_27217666_27218356	-1.66559	0.00374704	Basal-like
chr10_15376148_15376615	1.75642	0.0101373	Classical		chr3_5031041_5031403	-1.54415	0.0037478	Basal-like
chr10_65498206_65498582	1.42997	0.0101381	Classical		chr13_95190362_95190701	-1.65696	0.003749	Basal-like
chr6_39156378_39156552	1.71334	0.0101421	Classical		chr7_18606513_18606767	-1.66076	0.00374989	Basal-like
chr12_110159901_110160119	1.83314	0.0101439	Classical		chr11_79651277_79651489	-2.10004	0.00375205	Basal-like
chr1_169240409_169240827	1.65374	0.0101442	Classical		chr4_73497096_73497346	-2.41377	0.0037538	Basal-like
chr1_230340490_230340982	1.14256	0.0101444	Classical		chr2_241308246_241308468	-1.51892	0.00375459	Basal-like
chr16_79931365_79931931	1.47614	0.0101472	Classical		chr1_207489938_207490277	-0.971862	0.00375521	Basal-like
chr4_147416400_147416713	1.4871	0.0101487	Classical		chr11_3133542_3133886	-1.73731	0.00375681	Basal-like
chr11_133390635_133391054	1.67947	0.010151	Classical		chr1_3588456_3588688	-1.38706	0.00375684	Basal-like
chr11_80041173_80041617	1.11752	0.0101536	Classical		chr8_102472088_102472291	-1.7997	0.00375702	Basal-like
chr2_231552212_231552587	0.987719	0.0101626	Classical		chr18_45979906_45980040	-1.60357	0.00375702	Basal-like
chr1_93907861_93908143	1.33258	0.0101627	Classical		chr20_22785945_22786128	-1.44031	0.00375761	Basal-like
chr5_111884064_111884258	1.4849	0.0101627	Classical		chr11_628562_628785	-1.89591	0.00375801	Basal-like
chr16_17450457_17450774	1.66348	0.0101627	Classical		chr11_113258413_113258819	-1.68706	0.00375845	Basal-like
chr17_1134864_1134977	1.58391	0.0101627	Classical		chr3_197098999_197099578	-1.26135	0.00375995	Basal-like
chr17_55098748_55099327	1.3867	0.0101627	Classical		chr10_95225476_95226478	-0.672375	0.00375995	Basal-like
chr9_46379576_46379904	1.80006	0.0101636	Classical		chr12_38569385_38569678	-1.70722	0.00375995	Basal-like
chr8_37427393_37427725	1.33126	0.0101708	Classical		chr17_41607443_41608513	-1.14933	0.00376026	Basal-like
chr1_201268097_201268408	1.26811	0.0101766	Classical		chr10_70314842_70315108	-2.02221	0.00376421	Basal-like
chr2_34852112_34852634	2.02847	0.0101811	Classical		chr7_93812611_93813106	-1.35857	0.00376606	Basal-like
chr19_7667551_7668034	1.28903	0.0101811	Classical		chr10_25111030_25111218	-1.22872	0.00376655	Basal-like
chr11_47745549_47745914	1.61065	0.0101839	Classical		chr12_60702249_60702532	-2.2114	0.00376712	Basal-like
chr1_149250468_149251048	1.27369	0.010184	Classical		chr3_98699806_98700279	-1.88076	0.0037674	Basal-like
chr20_3377218_3377448	1.42847	0.0101843	Classical		chr14_22011724_22012050	-2.15559	0.00376769	Basal-like
chr11_10531494_10531868	1.21511	0.0101879	Classical		chr9_124134732_124135052	-1.27896	0.00376981	Basal-like
chr6_16277397_16278682	0.638253	0.0101992	Classical		chr19_28293287_28293489	-1.73977	0.00376981	Basal-like
chr1_24487798_24488142	1.39326	0.0102002	Classical		chr2_151383395_151383672	-1.00974	0.00377067	Basal-like
chr9_4500582_4500869	1.29756	0.010202	Classical		chr1_16158668_16158931	-2.00532	0.00377087	Basal-like
chr8_6585171_6585553	1.59767	0.0102042	Classical		chr14_25840388_25840555	-2.33908	0.00377308	Basal-like
chr17_48844890_48845074	1.43881	0.010206	Classical		chr4_57919773_57919994	-2.13008	0.00377323	Basal-like
chr7_27219211_27220004	0.841947	0.0102103	Classical		chr13_109833257_109833767	-2.04657	0.00377342	Basal-like
chr17_45062192_45062618	1.29833	0.0102104	Classical		chr21_11109144_11109360	-1.48949	0.00377342	Basal-like
chr6_49635999_49636394	1.71196	0.0102163	Classical		chr17_9099698_9099976	-1.6573	0.00377478	Basal-like
chr2_106127132_106127726	1.07827	0.0102171	Classical		chr12_50975104_50975751	-0.995822	0.00377905	Basal-like
chr2_226391887_226392029	2.84478	0.0102226	Classical		chr1_95391755_95393190	-1.08704	0.00377924	Basal-like
chr12_31627816_31627986	1.93614	0.0102226	Classical		chr3_30580371_30580624	-1.61283	0.00378161	Basal-like
chr5_106713974_106714206	1.6289	0.010229	Classical		chr15_63173280_63173573	-2.63026	0.00378515	Basal-like
chr6_111995678_111995936	1.36711	0.0102326	Classical		chr12_28967201_28967518	-1.81889	0.00378678	Basal-like
chr12_129092095_129092522	1.97901	0.0102351	Classical		chr7_63924068_63924616	-1.85195	0.00378777	Basal-like
chr20_31763067_31763319	1.25087	0.0102358	Classical		chr13_74116703_74116889	-1.56153	0.00378898	Basal-like
chr18_12701364_12701617	2.00975	0.0102358	Classical		chr21_46493748_46495401	-0.983831	0.00379189	Basal-like
chr12_105926149_105927152	1.29477	0.0102373	Classical		chr14_69152322_69152810	-0.900817	0.00379406	Basal-like
chr10_81074571_81075119	1.38342	0.0102376	Classical		chr12_11786912_11787247	-2.15984	0.00379427	Basal-like
chr6_167516758_167516990	1.8049	0.0102458	Classical		chr18_33655933_33656108	-1.3999	0.00379427	Basal-like
chr7_157346974_157347229	1.28533	0.0102468	Classical		chr7_157092280_157093225	-0.868641	0.00379478	Basal-like
chr4_135548597_135549214	1.84166	0.0102531	Classical		chr14_23641430_23641617	-2.20638	0.00379488	Basal-like
chr22_18265118_18265740	0.987131	0.0102537	Classical		chr15_78180091_78180775	-1.61916	0.00379488	Basal-like
chr3_171135744_171135913	1.34004	0.010256	Classical		chr11_25233253_25233691	-1.67239	0.0037959	Basal-like
chr12_14040805_14041268	1.47219	0.0102563	Classical		chr7_51087147_51087476	-2.2291	0.00379699	Basal-like
chr10_83625402_83625539	2.09851	0.0102588	Classical		chr8_102615846_102616195	-1.2426	0.00379828	Basal-like
chr2_43297114_43297533	0.799541	0.0102659	Classical		chr5_62753839_62754396	-1.90605	0.00379876	Basal-like
chr1_106774822_106775268	1.78537	0.0102663	Classical		chr16_10832680_10833000	-0.968413	0.00379876	Basal-like
chr4_120634313_120634541	2.33805	0.010267	Classical		chr12_107722629_107722828	-1.81439	0.00380225	Basal-like
chr3_191217304_191217872	1.18788	0.0102701	Classical		chr5_430042_430381	-1.29396	0.00380311	Basal-like
chr21_37833705_37834565	1.21799	0.0102702	Classical		chr18_45408273_45408458	-1.5625	0.0038045	Basal-like
chr3_140496580_140497013	1.80968	0.0102768	Classical		chr10_122270767_122270975	-2.23666	0.00380566	Basal-like
chr10_6340119_6340375	1.35399	0.0102794	Classical		chr2_217970470_217970811	-1.39758	0.00380568	Basal-like
chr12_50476444_50476804	1.26176	0.0102812	Classical		chr7_131310506_131310926	-1.88931	0.00380704	Basal-like
chr7_29627898_29628222	1.33415	0.0102826	Classical		chr17_67773059_67773406	-2.35016	0.00380791	Basal-like
chr16_70131603_70131723	2.23252	0.0102826	Classical		chr5_126533023_126533635	-1.50362	0.00380836	Basal-like
chr17_72987740_72988534	0.825867	0.0102826	Classical		chr20_48802848_48803036	-0.889527	0.00380836	Basal-like
chr5_74659482_74659984	1.39447	0.0102832	Classical		chr1_201417145_201417909	-0.653943	0.00380981	Basal-like
chr1_22241335_22242107	0.929934	0.0102887	Classical		chr6_74424916_74425106	-1.54305	0.00381089	Basal-like
chr7_155658710_155659120	1.13282	0.0102925	Classical		chr20_30679753_30679947	-1.08935	0.00381179	Basal-like
chr8_8835480_8835762	1.76491	0.0102971	Classical		chr7_75716674_75717162	-1.23485	0.00381218	Basal-like
chr4_99856112_99856417	1.71691	0.0103173	Classical		chr19_51625770_51626128	-1.62713	0.00381257	Basal-like
chr1_68297632_68298196	0.792622	0.0103223	Classical		chr3_187632163_187632406	-1.29685	0.00381316	Basal-like
chr3_63562137_63562337	2.10626	0.0103223	Classical		chr12_102513492_102514319	-0.740573	0.00381325	Basal-like
chr10_33671136_33671413	1.68688	0.0103223	Classical		chr20_3887634_3887907	-1.66882	0.0038153	Basal-like
chr1_245208536_245209287	0.999568	0.0103238	Classical		chr3_196399605_196399826	-2.18017	0.00381554	Basal-like
chr8_135097853_135098317	1.58594	0.0103264	Classical		chr6_1296218_1296651	-1.49283	0.00381554	Basal-like
chr3_137726879_137727154	1.79705	0.0103268	Classical		chr18_44457334_44457619	-2.3308	0.00381895	Basal-like
chr5_115773714_115773909	1.96866	0.0103271	Classical		chr2_109787957_109788659	-1.39807	0.00382004	Basal-like
chr14_100063225_100063423	1.17123	0.0103308	Classical		chr7_139088424_139088623	-1.72017	0.00382004	Basal-like
chr14_70054170_70054493	1.24303	0.0103348	Classical		chr11_36334078_36334510	-1.65789	0.00382112	Basal-like
chr12_57543128_57543251	1.30111	0.0103356	Classical		chr2_3175651_3176058	-1.75048	0.00382131	Basal-like
chr12_79272204_79272850	1.60901	0.0103365	Classical		chr17_1639827_1640172	-1.72064	0.00382245	Basal-like
chr1_94179041_94179178	1.67185	0.0103442	Classical		chr4_38471114_38471453	-1.6562	0.00382398	Basal-like
chr1_101977142_101977366	1.82823	0.0103453	Classical		chr14_105240010_105240185	-1.53975	0.00382508	Basal-like
chr4_75260568_75260930	1.19408	0.0103453	Classical		chr3_58017927_58018358	-1.76121	0.0038253	Basal-like
chr10_62749173_62749787	1.3351	0.0103459	Classical		chr9_137248581_137249151	-0.994713	0.00382627	Basal-like
chr11_44782493_44782941	1.24094	0.0103488	Classical		chr11_61273232_61273507	-1.63116	0.00382674	Basal-like
chr4_152260711_152260895	1.66995	0.0103514	Classical		chr18_25756802_25758328	-1.39098	0.00382878	Basal-like
chr1_212987975_212988205	2.10006	0.0103531	Classical		chr3_173982939_173983328	-2.21654	0.00383218	Basal-like
chr4_45716072_45716273	1.71997	0.0103535	Classical		chr8_90053281_90053488	-2.11353	0.00383218	Basal-like
chr6_115872680_115872978	2.10181	0.0103634	Classical		chr12_95576692_95577037	-1.39969	0.00383319	Basal-like
chr5_118735940_118736365	1.43423	0.0103637	Classical		chr1_214731466_214731649	-1.64695	0.00383424	Basal-like
chr10_134498621_134499454	1.09369	0.0103666	Classical		chr16_81771472_81772016	-0.880727	0.00383424	Basal-like
chr8_135805663_135806052	1.4936	0.0103699	Classical		chr16_85206172_85206461	-1.46007	0.00383534	Basal-like
chr7_2109691_2110442	1.46938	0.0103738	Classical		chr10_74087869_74088295	-0.857839	0.0038365	Basal-like
chr9_131831478_131832506	1.25462	0.0103763	Classical		chr7_17445496_17445786	-1.38346	0.00383701	Basal-like
chr10_123196388_123196621	2.07717	0.0103859	Classical		chr15_43460276_43460730	-1.73973	0.00383965	Basal-like
chr7_142595695_142596281	1.28396	0.0103892	Classical		chr11_94501238_94502724	-0.890066	0.00384334	Basal-like
chr10_396789_397230	1.65034	0.0103925	Classical		chr10_89521682_89521861	-1.39397	0.00384523	Basal-like
chr2_202987767_202988250	1.27522	0.0103928	Classical		chr11_47376620_47377328	-0.625992	0.00384576	Basal-like
chr19_2576922_2577257	1.20961	0.0103931	Classical		chr21_15921135_15921454	-2.59277	0.00384644	Basal-like
chr5_98621408_98621678	2.82679	0.0103964	Classical		chr5_174921392_174921624	-2.44499	0.00384727	Basal-like
chr13_32610797_32611198	1.30508	0.0103966	Classical		chr7_4307767_4308038	-1.84381	0.00384817	Basal-like
chr3_133706909_133707101	2.03296	0.0104024	Classical		chr9_135877542_135877777	-2.03274	0.00384817	Basal-like
chr20_1168473_1168735	1.64116	0.0104062	Classical		chr10_118843875_118844537	-1.92246	0.0038509	Basal-like
chr15_80502838_80503481	1.35564	0.0104081	Classical		chr4_113104479_113104712	-2.47672	0.00385272	Basal-like
chr9_33165785_33166012	1.27105	0.0104082	Classical		chr2_130005831_130006049	-2.68147	0.00385917	Basal-like
chr7_127484821_127484985	2.21239	0.0104093	Classical		chr5_159592004_159593035	-1.08847	0.00385917	Basal-like
chr8_116973972_116974503	1.37715	0.0104098	Classical		chr11_88131621_88131906	-1.19614	0.00385917	Basal-like
chr1_84496607_84497237	1.44289	0.0104196	Classical		chr6_54563816_54564140	-1.48824	0.00386023	Basal-like
chr3_37710113_37710925	1.32238	0.0104263	Classical		chr20_51833373_51833938	-1.3016	0.003861	Basal-like
chr17_73989621_73989877	1.08673	0.0104334	Classical		chr1_235813005_235814018	-1.00384	0.00386495	Basal-like
chr12_22736444_22736603	1.82007	0.0104343	Classical		chr10_77875154_77875892	-1.93306	0.0038666	Basal-like
chr5_1429141_1429966	1.12897	0.0104351	Classical		chr12_23236307_23236498	-1.84919	0.0038666	Basal-like
chr15_80124081_80124259	1.42856	0.010438	Classical		chr7_133169015_133169179	-2.1342	0.0038667	Basal-like
chr2_69797599_69797910	1.25848	0.0104435	Classical		chr8_84315551_84316000	-2.19267	0.00386793	Basal-like
chr15_73302577_73303322	1.47166	0.0104441	Classical		chr3_136890750_136890970	-2.12118	0.00386879	Basal-like
chr3_127466428_127467287	0.91131	0.0104449	Classical		chr10_104757847_104758050	-1.74221	0.00386928	Basal-like
chr1_1216852_1218001	0.861246	0.0104457	Classical		chr20_33999458_34000345	-0.683317	0.00387003	Basal-like
chr5_68370671_68372107	1.06267	0.0104512	Classical		chr9_92134281_92134730	-1.32062	0.00387007	Basal-like
chr2_8422292_8422800	1.23769	0.0104548	Classical		chr17_76971469_76971680	-1.61167	0.00387132	Basal-like
chr8_20871023_20871253	2.45091	0.0104622	Classical		chr8_131206022_131206292	-1.81096	0.00387627	Basal-like
chr3_124365126_124365388	1.87975	0.0104646	Classical		chr1_209715987_209716284	-1.66858	0.00387649	Basal-like
chr12_125313040_125313839	1.0965	0.0104646	Classical		chr3_134076537_134077137	-1.055	0.00387649	Basal-like
chr22_32426611_32426921	1.4997	0.0104675	Classical		chr19_38768211_38768380	-1.60206	0.00387649	Basal-like
chr14_22990919_22991085	1.90638	0.0104707	Classical		chr1_228135304_228136066	-0.938471	0.00387675	Basal-like
chr1_189952360_189952642	1.38498	0.0104755	Classical		chr6_37625333_37625769	-1.27387	0.0038802	Basal-like
chr19_7144841_7144992	2.43175	0.0104783	Classical		chr10_24633261_24633534	-1.22138	0.00388055	Basal-like
chr18_26977557_26977881	2.18315	0.0104805	Classical		chr5_3310737_3311683	-2.40504	0.00388251	Basal-like
chr1_102088770_102089052	2.08095	0.0104888	Classical		chr6_108134891_108135170	-2.57399	0.00388276	Basal-like
chr13_22040759_22041012	1.34602	0.0104913	Classical		chr20_61962327_61962662	-1.49142	0.0038835	Basal-like
chr2_16378052_16378696	1.28371	0.0104961	Classical		chr14_100543117_100543262	-2.28792	0.00388366	Basal-like
chr13_24483890_24484026	1.7799	0.0104986	Classical		chr12_42876334_42878306	-0.72082	0.00388402	Basal-like
chr5_43370403_43370745	1.69787	0.0104989	Classical		chr5_172499205_172499574	-1.66413	0.00388418	Basal-like
chr10_73680251_73681254	1.54865	0.010501	Classical		chr12_110983130_110983406	-1.81633	0.00389013	Basal-like
chr2_220410713_220410884	1.77942	0.0105037	Classical		chr19_49553506_49554005	-1.14978	0.00389126	Basal-like
chr8_126180777_126181426	0.890542	0.0105229	Classical		chr22_30711013_30711178	-1.32384	0.00389192	Basal-like
chr4_139932583_139932659	1.92896	0.0105268	Classical		chr21_39628900_39629137	-1.92181	0.00389339	Basal-like
chr22_36699904_36700712	0.855525	0.0105268	Classical		chr5_57555571_57556010	-1.54175	0.00389378	Basal-like
chr5_49951693_49952188	1.2908	0.0105315	Classical		chr7_116914071_116914265	-2.31302	0.00389404	Basal-like
chr12_121115472_121116373	1.24534	0.0105476	Classical		chr3_59221524_59221656	-2.64287	0.0038949	Basal-like
chr16_15670587_15671765	1.24108	0.0105477	Classical		chr11_85925831_85926071	-1.53715	0.00389644	Basal-like
chr1_221856945_221857261	1.49917	0.0105501	Classical		chr8_12695355_12695499	-1.81517	0.00389685	Basal-like
chr7_3840254_3840534	2.11111	0.0105502	Classical		chr12_114400291_114400474	-2.14671	0.00389699	Basal-like
chr6_53051777_53052200	1.29821	0.0105592	Classical		chr3_111436314_111436726	-0.770238	0.00389726	Basal-like
chr20_10680261_10680462	1.49843	0.0105624	Classical		chr21_43252403_43252704	-1.54803	0.00389726	Basal-like
chr1_229283879_229284550	0.937535	0.0105651	Classical		chr10_102106192_102107309	-0.811648	0.00389957	Basal-like
chr15_62568213_62568409	2.60148	0.0105677	Classical		chr5_141595373_141596052	-1.11583	0.00390411	Basal-like
chr3_5740987_5741775	1.27649	0.0105724	Classical		chr16_31007797_31009264	-0.78258	0.00390411	Basal-like
chr4_69746442_69747190	1.00645	0.0105777	Classical		chr14_37866737_37867200	-1.53547	0.00390463	Basal-like
chr6_129958297_129958843	1.27523	0.0105807	Classical		chr3_182129740_182130270	-1.79056	0.00390539	Basal-like
chr7_11791595_11791929	1.4858	0.0105807	Classical		chr14_104178156_104178746	-1.05124	0.00390552	Basal-like
chr4_23041375_23041811	1.39193	0.0105926	Classical		chr7_23125694_23125899	-1.06106	0.00390571	Basal-like
chr12_129214187_129214795	1.28387	0.0105937	Classical		chr16_71337937_71338329	-1.85768	0.00390745	Basal-like
chr7_26045323_26045623	1.40874	0.0105944	Classical		chr3_185462812_185462925	-2.31734	0.00390758	Basal-like
chr1_88150532_88150855	1.68972	0.0105946	Classical		chr16_50702621_50702810	-1.77869	0.00390758	Basal-like
chr6_54775259_54775438	1.77135	0.0105979	Classical		chr2_117477441_117477778	-1.8039	0.00390935	Basal-like
chr1_168655981_168656198	1.8612	0.0106009	Classical		chr8_49584025_49584277	-2.01757	0.0039097	Basal-like
chr3_105465534_105466067	1.3595	0.0106026	Classical		chr21_47608421_47608565	-1.2478	0.00391044	Basal-like
chr6_11330446_11331129	1.19953	0.0106106	Classical		chr9_138235782_138236068	-1.32018	0.00391258	Basal-like
chr9_115333096_115333437	1.63712	0.0106118	Classical		chr3_178421401_178421679	-1.84787	0.00391258	Basal-like
chr1_83271734_83272055	2.19384	0.0106153	Classical		chr5_36690209_36691018	-1.16262	0.00391258	Basal-like
chr18_69928924_69929149	2.17285	0.0106158	Classical		chr1_214618695_214618840	-1.73108	0.00391373	Basal-like
chr7_150021369_150021955	1.12049	0.0106208	Classical		chr11_27234953_27235170	-1.19243	0.00391407	Basal-like
chr7_69698846_69699071	2.24672	0.0106293	Classical		chr20_24450057_24450669	-1.21579	0.00391459	Basal-like
chr11_34677657_34677892	1.18792	0.0106297	Classical		chr3_122037549_122037844	-1.77944	0.00391515	Basal-like
chr3_6524366_6524686	1.99274	0.0106298	Classical		chr16_85603197_85603665	-1.74891	0.00391888	Basal-like
chr6_41015818_41016335	1.23957	0.0106298	Classical		chr6_166619653_166619845	-2.33143	0.00391964	Basal-like
chr10_50696167_50696465	1.68195	0.0106298	Classical		chr6_1724423_1724583	-1.81939	0.00392024	Basal-like
chr2_208277632_208277806	1.60347	0.010632	Classical		chr5_79351513_79352009	-1.89712	0.00392048	Basal-like
chr12_13917822_13917976	2.16295	0.0106386	Classical		chr5_133476247_133476729	-0.726388	0.00392048	Basal-like
chr8_57911862_57912255	1.78966	0.0106402	Classical		chr17_78941486_78941731	-1.34152	0.00392048	Basal-like
chr2_84524320_84524759	1.28666	0.0106442	Classical		chr2_239869632_239870451	-1.33528	0.00392267	Basal-like
chr14_90042932_90043142	1.59356	0.010653	Classical		chr1_181013589_181014070	-1.05998	0.00392902	Basal-like
chr2_21451349_21451639	1.55641	0.0106543	Classical		chr7_2396973_2397112	-1.8281	0.00392986	Basal-like
chr11_120057489_120058187	1.00459	0.0106732	Classical		chr15_41046730_41047868	-0.518646	0.0039304	Basal-like
chr10_14784768_14785086	1.33675	0.0106737	Classical		chr12_109865956_109866109	-0.924804	0.00393074	Basal-like
chr11_106079642_106079842	2.57808	0.0106737	Classical		chr17_72777090_72777246	-1.40092	0.00393074	Basal-like
chr1_21606540_21607271	0.912961	0.0106745	Classical		chr9_111648142_111648490	-1.70271	0.00393127	Basal-like
chr3_122573300_122574125	1.06026	0.0106748	Classical		chr22_21010972_21011703	-1.54958	0.00393346	Basal-like
chr7_99350040_99350391	1.05518	0.0106881	Classical		chr1_120273745_120274033	-1.53092	0.00393523	Basal-like
chr3_97234017_97234219	2.26185	0.0106883	Classical		chr11_117799714_117800307	-1.42752	0.00393636	Basal-like
chr3_171104940_171105130	1.67327	0.0106954	Classical		chr9_130485844_130486013	-1.69223	0.00393832	Basal-like
chr20_57865115_57865317	1.55834	0.0106976	Classical		chr10_58297822_58298001	-1.60492	0.00393832	Basal-like
chr8_81392342_81392529	2.16465	0.0107007	Classical		chr2_121338471_121338728	-1.62966	0.00393965	Basal-like
chr13_42958482_42958777	1.32463	0.0107037	Classical		chr10_126027892_126028039	-2.49445	0.00394125	Basal-like
chr5_67728612_67728707	2.06541	0.0107137	Classical		chr7_2249066_2249461	-0.992754	0.00394319	Basal-like
chr6_43879428_43879782	1.81509	0.0107145	Classical		chr3_113557457_113558059	-0.774922	0.00394361	Basal-like
chr1_21960829_21961390	1.0577	0.0107197	Classical		chr4_74516092_74516448	-1.78445	0.00394528	Basal-like
chr4_57609756_57610140	1.5743	0.0107309	Classical		chr2_235355167_235355664	-1.48711	0.00394649	Basal-like
chr1_15514118_15514301	1.81425	0.0107322	Classical		chr3_129352932_129353228	-1.61649	0.00394752	Basal-like
chr11_120170742_120170918	0.892587	0.0107356	Classical		chr10_33287111_33287508	-1.15781	0.00395033	Basal-like
chr17_64459012_64459330	0.759947	0.0107384	Classical		chr3_194573777_194574286	-1.34235	0.00395055	Basal-like
chr6_160509567_160509733	1.2641	0.0107523	Classical		chr14_34261991_34262273	-0.949048	0.00395105	Basal-like
chr8_57269158_57269842	1.42119	0.0107542	Classical		chr12_132861225_132862272	-1.1745	0.00395119	Basal-like
chr3_124311485_124311961	0.827815	0.0107621	Classical		chr6_111790812_111791076	-2.32578	0.00395127	Basal-like
chr2_151025805_151026031	1.29249	0.0107719	Classical		chr10_75647100_75647828	-0.740587	0.00395127	Basal-like
chr1_95143853_95144082	1.34623	0.0107765	Classical		chr1_118369153_118369341	-1.65511	0.00395224	Basal-like
chr18_52613432_52613825	1.23932	0.0107844	Classical		chr8_83004498_83004679	-2.06194	0.00395309	Basal-like
chr2_182451227_182451825	1.09483	0.0107893	Classical		chr2_175962111_175962314	-2.11253	0.00395407	Basal-like
chr7_5908653_5908993	1.14498	0.0107917	Classical		chr11_47561756_47562176	-1.0328	0.00395407	Basal-like
chr2_56070307_56070817	0.754089	0.0107918	Classical		chr1_16861422_16861902	-1.71942	0.00395499	Basal-like
chr13_49158117_49158328	1.67808	0.0107957	Classical		chr6_52401846_52402143	-2.27632	0.00395598	Basal-like
chr13_47194270_47194395	2.43128	0.0108	Classical		chr2_46918118_46918270	-1.88838	0.00395658	Basal-like
chr5_163088344_163089081	1.56848	0.0108025	Classical		chr7_120723174_120723423	-1.51178	0.00395682	Basal-like
chr2_109684057_109684584	1.16414	0.0108107	Classical		chr9_33506595_33506949	-1.50767	0.00395682	Basal-like
chr1_183439321_183439635	0.730524	0.0108114	Classical		chr5_34196302_34196456	-1.31414	0.00395877	Basal-like
chr10_71443974_71444931	1.08709	0.0108171	Classical		chr9_85857064_85857346	-1.80667	0.00396017	Basal-like
chr11_34049382_34050263	1.11079	0.0108222	Classical		chr19_41830876_41831399	-1.01141	0.00396017	Basal-like
chr4_77196715_77196937	2.51397	0.0108237	Classical		chr1_28680686_28681022	-1.22014	0.00396155	Basal-like
chr11_106588051_106588213	1.6055	0.0108244	Classical		chr9_66493179_66494812	-1.57881	0.00396176	Basal-like
chr1_20811861_20813762	0.69821	0.0108268	Classical		chr5_34509580_34509873	-1.84714	0.00396463	Basal-like
chr8_116789619_116789814	1.59879	0.0108271	Classical		chr9_136603222_136603763	-1.09494	0.0039657	Basal-like
chr1_185318244_185318552	1.59675	0.0108297	Classical		chr4_125199479_125199876	-1.83829	0.00396861	Basal-like
chr11_112141090_112141911	1.01277	0.0108299	Classical		chr1_167513823_167514174	-1.49463	0.00396949	Basal-like
chr7_156442751_156443255	1.08044	0.0108314	Classical		chr12_1649816_1650248	-1.21868	0.00397056	Basal-like
chr15_68592693_68592982	1.42084	0.0108342	Classical		chr8_103766388_103766772	-1.40871	0.00397223	Basal-like
chr19_5839690_5839918	1.68239	0.0108348	Classical		chr2_10035896_10036183	-1.14299	0.00397288	Basal-like
chr1_203291966_203292070	1.89807	0.010836	Classical		chr19_6828366_6829443	-1.86476	0.0039739	Basal-like
chr11_71421281_71422409	1.07289	0.0108397	Classical		chr4_8549811_8550034	-1.76856	0.00398215	Basal-like
chr18_9422809_9423357	0.963958	0.0108414	Classical		chr10_127350729_127351054	-1.97329	0.00398754	Basal-like
chr1_244777481_244777985	1.30335	0.0108484	Classical		chr4_54786436_54786614	-1.69031	0.00398862	Basal-like
chr1_228996235_228996367	1.58405	0.0108485	Classical		chr16_81437189_81437908	-0.693428	0.00399106	Basal-like
chr3_146031303_146031906	1.1872	0.0108528	Classical		chr5_90502722_90502847	-1.95577	0.00399128	Basal-like
chr21_30754430_30754634	1.36918	0.0108607	Classical		chr7_22599506_22599742	-0.934746	0.0039919	Basal-like
chr13_108748714_108748995	1.73945	0.0108731	Classical		chr2_120952728_120952899	-2.37243	0.00399258	Basal-like
chr5_36419682_36419940	1.55823	0.0108736	Classical		chr2_242908091_242908525	-1.52223	0.00399285	Basal-like
chr4_106878765_106879192	1.44987	0.0108908	Classical		chr16_11761821_11762428	-0.778568	0.00399776	Basal-like
chr14_89665346_89665578	2.25856	0.0108956	Classical		chr7_69336435_69336760	-2.20206	0.00399833	Basal-like
chr8_113825287_113826073	1.73019	0.0108966	Classical		chr10_114570529_114570894	-1.62117	0.00400062	Basal-like
chr11_118500527_118501188	1.21696	0.0109061	Classical		chr12_14994743_14995070	-2.07673	0.00400622	Basal-like
chr2_236470075_236470231	1.49719	0.0109119	Classical		chr5_57484151_57484392	-1.72101	0.00400655	Basal-like
chr13_95910926_95911403	1.58844	0.010913	Classical		chr11_32109709_32110176	-1.3708	0.00400655	Basal-like
chr4_19782589_19782888	2.32856	0.0109188	Classical		chr11_67849145_67849466	-1.61581	0.00400663	Basal-like
chr11_62136563_62136816	2.01644	0.0109188	Classical		chr16_4734830_4735087	-1.42648	0.00400677	Basal-like
chr3_186100388_186100546	2.03045	0.0109218	Classical		chr3_101620887_101621255	-1.44124	0.00401033	Basal-like
chr3_71736684_71736863	1.70001	0.0109236	Classical		chr5_149208052_149208388	-0.823782	0.00401106	Basal-like
chr1_24373645_24373980	0.96423	0.0109244	Classical		chr12_2378078_2378379	-2.21554	0.00401345	Basal-like
chr1_24338555_24338864	1.71922	0.0109266	Classical		chr14_77473765_77474703	-0.984977	0.00401351	Basal-like
chr2_98910534_98911012	1.34346	0.0109424	Classical		chr5_683645_684111	-1.24566	0.00401357	Basal-like
chr10_32552223_32552733	1.12146	0.0109424	Classical		chr5_36373645_36373911	-1.46961	0.00401712	Basal-like
chr10_50646620_50647146	1.66996	0.0109424	Classical		chr1_59314370_59315101	-1.08548	0.00401736	Basal-like
chr14_75508334_75508602	1.28105	0.0109442	Classical		chr5_139288218_139288637	-1.6695	0.00401736	Basal-like
chr10_14824542_14825293	1.22834	0.0109451	Classical		chr5_52618248_52618349	-2.58315	0.00401958	Basal-like
chr8_18177980_18178268	2.11816	0.0109503	Classical		chr4_5519927_5520471	-2.26229	0.00401968	Basal-like
chr16_20715696_20715895	1.96547	0.0109553	Classical		chr1_181732921_181733238	-1.73998	0.00402012	Basal-like
chr17_10707575_10707718	2.00861	0.0109592	Classical		chr3_113829981_113830148	-2.23754	0.00402012	Basal-like
chr7_100663866_100663972	1.79055	0.0109611	Classical		chr13_110570620_110570917	-1.57406	0.00402094	Basal-like
chr17_70442714_70443047	1.15225	0.0109632	Classical		chr20_10935015_10935468	-0.879349	0.00402241	Basal-like
chr5_13252096_13252530	1.37138	0.0109641	Classical		chr8_145599269_145599371	-1.76604	0.00402407	Basal-like
chr7_29304853_29305067	1.56217	0.0109656	Classical		chr7_76639493_76639745	-1.42932	0.00402488	Basal-like
chr5_72414491_72414761	1.71747	0.010966	Classical		chr12_69928343_69928507	-1.84925	0.00402536	Basal-like
chr17_71856398_71857187	1.28632	0.0109661	Classical		chr5_34489138_34489349	-1.6218	0.00402696	Basal-like
chr12_65857461_65857812	1.77269	0.0109677	Classical		chr1_115863068_115863253	-2.52227	0.00402927	Basal-like
chr20_45451951_45452431	1.76872	0.0109697	Classical		chr5_171839683_171840241	-1.50898	0.00402927	Basal-like
chr7_157166330_157166591	1.57079	0.0109769	Classical		chr10_76958967_76959132	-1.57246	0.0040312	Basal-like
chr12_121394865_121395012	1.88228	0.0109781	Classical		chr16_70504815_70505099	-1.33636	0.00403166	Basal-like
chr4_102082129_102082732	1.77642	0.0109791	Classical		chr20_49639274_49640069	-1.09284	0.00403166	Basal-like
chr22_28577349_28577780	1.90474	0.0109805	Classical		chr22_46812194_46813122	-1.7536	0.0040341	Basal-like
chr11_111169398_111170789	0.881463	0.0109859	Classical		chr22_46817169_46817470	-1.82875	0.00403452	Basal-like
chr1_226659163_226659481	1.45752	0.010987	Classical		chr16_87178838_87179470	-1.49509	0.00403867	Basal-like
chr9_6248287_6248554	2.29517	0.0109885	Classical		chr10_3762738_3762983	-2.04692	0.00404081	Basal-like
chr8_27466049_27466298	2.21748	0.0109944	Classical		chr11_118493155_118494309	-0.983815	0.00404132	Basal-like
chr18_59403452_59403686	2.29823	0.0109961	Classical		chr9_5269275_5269544	-2.81921	0.00404234	Basal-like
chr1_79686948_79687325	1.83551	0.0109967	Classical		chr3_185517124_185517411	-2.0732	0.00404449	Basal-like
chr6_39280731_39280980	1.66628	0.0109977	Classical		chr2_241235366_241235665	-1.74866	0.004045	Basal-like
chr20_34556772_34557122	1.13008	0.0110049	Classical		chr2_128479658_128479829	-2.02614	0.00404848	Basal-like
chr10_5444465_5445067	1.61569	0.01101	Classical		chr16_56953300_56953695	-1.74881	0.00404848	Basal-like
chr1_201191269_201192339	0.956099	0.011016	Classical		chr1_119589029_119589564	-1.31859	0.00404915	Basal-like
chr17_16411332_16411720	1.32271	0.0110214	Classical		chr3_18708207_18708616	-2.22533	0.00405103	Basal-like
chr13_42957571_42957875	1.96372	0.011024	Classical		chr11_103411913_103412238	-1.94203	0.00405126	Basal-like
chr8_107421025_107421249	1.48197	0.0110281	Classical		chr4_62328189_62328726	-1.35894	0.0040526	Basal-like
chr2_228410517_228411305	1.73491	0.0110338	Classical		chr22_29288264_29288401	-2.03674	0.00405263	Basal-like
chr7_90386435_90386748	1.60052	0.0110404	Classical		chr22_46953699_46954002	-1.35163	0.00405388	Basal-like
chr1_185564447_185564662	2.10528	0.0110565	Classical		chr17_77268779_77268916	-2.13469	0.00405617	Basal-like
chr11_91038654_91039027	1.63675	0.0110565	Classical		chr14_34554177_34554501	-1.29058	0.00405631	Basal-like
chr2_54124082_54124876	1.07171	0.0110571	Classical		chr2_24345882_24347025	-0.821757	0.00405708	Basal-like
chr6_14218059_14218780	1.44679	0.0110667	Classical		chr5_132376944_132377329	-1.85737	0.00405728	Basal-like
chr2_47197520_47198375	0.764818	0.0110677	Classical		chr4_191020895_191021075	-2.4129	0.00405944	Basal-like
chr11_120063887_120064169	1.48915	0.0110731	Classical		chr9_127421422_127421915	-0.92247	0.00405944	Basal-like
chr3_7830621_7830815	1.50729	0.0110799	Classical		chr15_95790331_95790900	-1.42732	0.00406007	Basal-like
chr17_36432548_36433499	0.916167	0.0110817	Classical		chr17_74525767_74526007	-1.57479	0.00406216	Basal-like
chr2_193302977_193303175	1.65825	0.0110847	Classical		chr18_21442139_21442351	-1.22406	0.00406292	Basal-like
chr7_3360974_3361136	2.09158	0.0110969	Classical		chr12_123618920_123619224	-2.04927	0.00406423	Basal-like
chr11_60253486_60253829	0.828322	0.0110969	Classical		chr5_27472229_27472507	-2.11092	0.0040651	Basal-like
chr1_239424164_239424635	2.03074	0.0111058	Classical		chr8_144065560_144066096	-1.02206	0.00406559	Basal-like
chr4_107694708_107695664	1.62744	0.0111095	Classical		chr11_110166553_110167768	-0.931592	0.00406559	Basal-like
chr7_105538556_105538799	1.97489	0.011123	Classical		chr20_55201488_55201841	-1.64327	0.00406673	Basal-like
chr2_201729896_201730045	1.37642	0.0111238	Classical		chr15_91412886_91413299	-1.03502	0.00406693	Basal-like
chr8_37502918_37503151	1.76672	0.0111253	Classical		chr17_28690633_28691176	-1.3867	0.00406693	Basal-like
chr12_105673270_105673596	1.4049	0.0111253	Classical		chr16_78991308_78991792	-2.11562	0.00406703	Basal-like
chr17_70818573_70818775	1.48667	0.0111253	Classical		chr7_155374073_155374246	-2.13014	0.00406729	Basal-like
chr3_187718207_187718631	1.0344	0.0111281	Classical		chr5_133598385_133598582	-1.85007	0.00406807	Basal-like
chr3_127457001_127457536	0.926249	0.0111381	Classical		chr16_85200301_85200578	-1.79884	0.00406883	Basal-like
chr17_56594415_56594546	1.12649	0.011142	Classical		chr12_17262169_17262446	-1.90138	0.00407112	Basal-like
chr13_108533783_108534087	1.67085	0.0111433	Classical		chr5_55643070_55643400	-1.29549	0.00407316	Basal-like
chr16_88528788_88529036	1.10499	0.0111434	Classical		chr12_113745102_113745677	-1.30936	0.00407324	Basal-like
chr5_45604289_45604759	1.71777	0.0111618	Classical		chr10_74544403_74544636	-1.48205	0.00407333	Basal-like
chr17_25821336_25822371	0.796672	0.0111653	Classical		chr10_25247071_25247285	-1.31561	0.0040759	Basal-like
chr21_18922222_18922426	2.01486	0.0111653	Classical		chr15_59484098_59484429	-1.46582	0.004077	Basal-like
chr7_29247011_29247368	1.04245	0.0111718	Classical		chr8_123734094_123734304	-1.82518	0.00407735	Basal-like
chr15_66532526_66533068	1.54905	0.0111718	Classical		chr12_38778612_38779605	-1.4048	0.0040784	Basal-like
chr10_7417571_7417860	1.6985	0.0111796	Classical		chr12_119807817_119808302	-2.09242	0.0040784	Basal-like
chr18_20465393_20466242	1.54374	0.0111805	Classical		chr9_124953888_124954197	-1.81828	0.00407862	Basal-like
chr8_124217316_124217999	1.03269	0.0111827	Classical		chr4_1323171_1324177	-1.32504	0.00407898	Basal-like
chr20_25210701_25211059	1.08288	0.0111827	Classical		chr20_46653710_46654276	-1.18936	0.00407901	Basal-like
chr2_146557815_146558289	1.1089	0.0111889	Classical		chr22_37585342_37585490	-1.89422	0.00408137	Basal-like
chr17_3454583_3454848	1.53888	0.0111898	Classical		chr11_11200922_11201163	-1.70073	0.0040816	Basal-like
chr6_57531480_57532187	1.49977	0.0111909	Classical		chr9_99389745_99390066	-2.0049	0.00408192	Basal-like
chr1_223926120_223926733	1.1264	0.0112005	Classical		chr16_89113006_89113092	-1.80773	0.00408229	Basal-like
chr16_8834804_8835000	2.0812	0.0112032	Classical		chr10_5631085_5631468	-1.30428	0.00408265	Basal-like
chr8_85516763_85517194	1.38021	0.0112082	Classical		chr2_218298926_218299271	-1.38037	0.00408583	Basal-like
chr1_110195186_110195354	2.187	0.0112135	Classical		chr5_32531758_32532499	-1.21458	0.00408728	Basal-like
chr8_24245034_24245682	1.01785	0.0112139	Classical		chr7_128507948_128508226	-1.74869	0.0040883	Basal-like
chr2_158706149_158706462	1.39336	0.0112233	Classical		chr9_119042838_119043222	-2.17579	0.00409359	Basal-like
chr16_71558954_71559123	1.38009	0.0112233	Classical		chr4_27686244_27686487	-1.30351	0.00409378	Basal-like
chr4_21771079_21771385	1.79402	0.0112235	Classical		chr3_10399334_10399542	-2.043	0.00409548	Basal-like
chr1_229071785_229072085	1.51754	0.0112297	Classical		chr2_86113815_86113931	-1.42637	0.0040964	Basal-like
chr12_85839416_85839674	1.7039	0.0112301	Classical		chr2_129991729_129991923	-1.55877	0.00409966	Basal-like
chr12_45960089_45960463	1.85659	0.011232	Classical		chr21_9857743_9857943	-1.41782	0.00410174	Basal-like
chr5_118358528_118358755	1.85317	0.0112349	Classical		chr3_169045638_169046135	-1.26467	0.00410311	Basal-like
chr2_236546478_236546889	1.49298	0.0112378	Classical		chr2_239414014_239414423	-1.85012	0.00410465	Basal-like
chr6_54000576_54001034	1.45453	0.011241	Classical		chr3_93562939_93563162	-2.2296	0.00410501	Basal-like
chr15_37584125_37584433	1.70372	0.0112412	Classical		chr9_110500434_110500856	-1.26116	0.00410501	Basal-like
chr2_103069823_103070418	1.06596	0.0112457	Classical		chr3_119901593_119901974	-1.15036	0.00410544	Basal-like
chr11_46344451_46344676	1.53492	0.011247	Classical		chr3_181625848_181626098	-1.66692	0.00410575	Basal-like
chr15_90002475_90002860	1.58145	0.0112509	Classical		chr2_122456969_122457893	-0.928007	0.00410661	Basal-like
chr18_20567653_20567845	2.04926	0.011254	Classical		chr22_32446704_32447343	-1.08092	0.00410771	Basal-like
chr1_212159002_212159164	1.90497	0.0112546	Classical		chr14_55556261_55556534	-0.870042	0.00410785	Basal-like
chr1_22213454_22213853	1.26819	0.0112556	Classical		chr15_89651298_89651495	-1.27955	0.00410877	Basal-like
chr12_124475083_124475833	1.08493	0.0112582	Classical		chr4_40843111_40843292	-1.42801	0.00411148	Basal-like
chr6_122994830_122995059	1.59409	0.0112605	Classical		chr8_27219326_27220053	-0.906856	0.0041159	Basal-like
chr7_51383128_51385227	0.96137	0.0112625	Classical		chr12_7315286_7315543	-0.991947	0.0041159	Basal-like
chr20_39739571_39739883	1.11342	0.0112625	Classical		chr14_104047678_104047838	-1.84358	0.00411611	Basal-like
chr1_88615937_88616311	1.91617	0.0112668	Classical		chr12_54826056_54826555	-1.42265	0.0041185	Basal-like
chr1_10838982_10840178	0.844095	0.0112679	Classical		chr12_122227907_122227975	-1.80366	0.00412047	Basal-like
chr5_58714685_58714930	2.07238	0.0112813	Classical		chr10_63806291_63806528	-1.94109	0.00412073	Basal-like
chr22_37720227_37720617	1.1783	0.0112893	Classical		chr11_61638597_61639031	-0.956479	0.00412198	Basal-like
chr1_53550183_53550976	0.853169	0.0112926	Classical		chr1_1278161_1278430	-1.5921	0.00412504	Basal-like
chr10_80288521_80288884	1.71704	0.0112926	Classical		chr13_109803748_109803855	-2.44153	0.00412595	Basal-like
chr3_127498725_127498915	1.47491	0.011296	Classical		chr17_78143652_78143954	-1.14151	0.00412717	Basal-like
chr19_46428442_46428683	1.65169	0.0113053	Classical		chr12_123873073_123873734	-0.595767	0.00413017	Basal-like
chr4_123422029_123422461	1.54388	0.0113066	Classical		chr14_64668102_64668349	-1.84989	0.00413413	Basal-like
chr3_12671128_12671432	1.19196	0.0113141	Classical		chr6_14733058_14733931	-1.22798	0.00413435	Basal-like
chr6_135565133_135565586	1.75909	0.0113169	Classical		chr6_77615281_77615908	-1.83269	0.00413435	Basal-like
chr2_197765554_197765855	2.38998	0.0113216	Classical		chr1_35220485_35221342	-1.25238	0.00413506	Basal-like
chr9_113045888_113047019	1.07227	0.0113231	Classical		chr19_2627279_2628002	-1.00848	0.00413712	Basal-like
chr4_173742475_173742778	2.31529	0.0113254	Classical		chr20_565118_565329	-1.41481	0.00413795	Basal-like
chr19_6459751_6460791	0.783209	0.0113263	Classical		chr16_58498107_58498473	-1.25557	0.00413804	Basal-like
chr7_155596418_155597109	1.17629	0.0113309	Classical		chr7_14231557_14231751	-2.5051	0.00413834	Basal-like
chr17_65052644_65052820	2.45719	0.0113344	Classical		chr6_157468334_157468998	-1.45448	0.00413934	Basal-like
chr22_35706692_35707416	0.904475	0.0113464	Classical		chr4_5052748_5053862	-1.34951	0.00413951	Basal-like
chr5_174712288_174712631	1.84052	0.0113472	Classical		chr4_109319490_109319756	-2.00466	0.00414144	Basal-like
chr10_109022877_109023138	2.36992	0.0113481	Classical		chr8_74258484_74259072	-1.37497	0.00414204	Basal-like
chr12_104666845_104667054	1.75926	0.0113492	Classical		chr10_64421010_64421281	-1.82462	0.00414228	Basal-like
chr6_135503582_135504509	0.860853	0.0113501	Classical		chr6_120151656_120152069	-1.67228	0.00414258	Basal-like
chr11_9110706_9111372	1.0864	0.0113501	Classical		chr7_76956541_76956910	-1.27872	0.0041428	Basal-like
chr3_3688292_3688578	2.16589	0.0113505	Classical		chr1_19742774_19743004	-2.35033	0.00414716	Basal-like
chr3_73876824_73877062	2.63853	0.0113548	Classical		chr20_62846243_62846710	-1.85131	0.00414943	Basal-like
chr21_34777702_34777954	1.44806	0.0113644	Classical		chr12_133138477_133138659	-1.17448	0.00414965	Basal-like
chr11_118502276_118502479	1.65979	0.0113695	Classical		chr10_43624771_43624994	-1.74576	0.00415096	Basal-like
chr12_7090264_7091049	1.32688	0.0113724	Classical		chr2_182812098_182812300	-1.90281	0.00415313	Basal-like
chr10_105809190_105809540	1.13355	0.0113901	Classical		chr20_7094601_7094848	-1.44955	0.00415351	Basal-like
chr6_106239674_106240057	1.59593	0.0113993	Classical		chr2_69387180_69387434	-1.41462	0.00415354	Basal-like
chr1_165876554_165876731	1.68886	0.0114064	Classical		chr8_80785612_80785871	-1.38634	0.00415365	Basal-like
chr16_23459832_23460098	0.957011	0.0114076	Classical		chr9_131662229_131662671	-1.13313	0.00415458	Basal-like
chr2_101552581_101552912	1.32719	0.0114139	Classical		chr20_3763752_3763975	-1.18555	0.00415734	Basal-like
chr11_71022566_71023340	0.988979	0.011414	Classical		chr21_46454194_46454572	-2.2429	0.00415768	Basal-like
chr7_154475716_154476937	1.18759	0.0114185	Classical		chr7_151130080_151130521	-1.41343	0.0041583	Basal-like
chr2_26366765_26367447	0.800219	0.0114242	Classical		chr15_38422975_38423270	-1.27014	0.00415921	Basal-like
chr20_9300432_9300958	1.67584	0.0114278	Classical		chr10_133955820_133956316	-0.886465	0.00416128	Basal-like
chr1_47655422_47656353	0.904871	0.0114312	Classical		chr6_83041155_83041420	-1.59653	0.0041613	Basal-like
chr7_147996512_147996733	1.51811	0.0114329	Classical		chr20_32450486_32451062	-1.13121	0.0041613	Basal-like
chr18_42897925_42898522	1.33731	0.0114362	Classical		chr20_11098427_11098709	-1.781	0.00416319	Basal-like
chr7_103128015_103128253	1.61814	0.0114462	Classical		chr2_85442902_85443502	-1.67465	0.00416343	Basal-like
chr10_126873060_126873322	1.69298	0.0114462	Classical		chr13_43389042_43389150	-2.05781	0.00416419	Basal-like
chr18_20284241_20284534	1.30822	0.0114464	Classical		chr10_54197856_54198186	-2.36696	0.00416511	Basal-like
chr4_13703548_13703983	1.25308	0.0114478	Classical		chr20_62733527_62733761	-1.37514	0.0041662	Basal-like
chr7_151773472_151774087	1.47134	0.0114519	Classical		chr14_101180685_101180957	-1.26078	0.00416852	Basal-like
chr12_118871055_118871248	1.85192	0.0114523	Classical		chr20_1315610_1315810	-1.34133	0.00417041	Basal-like
chr8_53220292_53220625	1.70628	0.0114552	Classical		chr7_38974180_38974435	-1.87089	0.00417071	Basal-like
chr3_159467284_159467476	1.65971	0.0114573	Classical		chr17_45970938_45971326	-1.60528	0.00417623	Basal-like
chr10_134572479_134572896	1.35918	0.0114581	Classical		chr11_35547014_35547500	-1.56683	0.00417642	Basal-like
chr18_12776474_12777912	1.55306	0.0114594	Classical		chr9_112229015_112229190	-1.8643	0.0041768	Basal-like
chr8_110241264_110241991	1.17642	0.0114658	Classical		chr12_50432810_50433409	-1.31804	0.00417725	Basal-like
chr12_116098137_116098560	1.11291	0.0114665	Classical		chr2_38373700_38374485	-1.37673	0.0041775	Basal-like
chr16_24871073_24871282	2.02325	0.0114692	Classical		chr2_182634965_182635157	-1.71031	0.0041794	Basal-like
chr2_208734585_208734901	1.0182	0.0114724	Classical		chr2_69273349_69273625	-1.58363	0.00417958	Basal-like
chr6_43492138_43492653	1.43353	0.0114748	Classical		chr7_154596181_154596682	-1.63984	0.00418274	Basal-like
chr17_33459138_33459417	1.40075	0.0114762	Classical		chr2_197179560_197179777	-1.68375	0.00418452	Basal-like
chr10_112967167_112967562	1.38375	0.0114771	Classical		chr5_94028876_94029383	-1.41849	0.0041851	Basal-like
chr8_139270973_139271131	1.93005	0.0114869	Classical		chr5_167828946_167829317	-1.61704	0.00418522	Basal-like
chr5_171257766_171257989	1.20139	0.0114896	Classical		chr13_50265130_50266265	-0.698027	0.00418557	Basal-like
chr1_207178454_207179082	0.841492	0.0114909	Classical		chr3_25623798_25624044	-2.0954	0.00418584	Basal-like
chr18_56500714_56501058	1.76574	0.0114999	Classical		chr6_170600568_170600849	-1.44947	0.00418722	Basal-like
chr11_129649301_129649684	1.74167	0.0115253	Classical		chr2_9252229_9252849	-0.850369	0.0041921	Basal-like
chr1_80525432_80525634	1.97823	0.0115284	Classical		chr19_6103343_6103606	-1.56592	0.0041921	Basal-like
chr10_114515961_114516211	1.73754	0.0115401	Classical		chr6_10733711_10733943	-2.01958	0.00419212	Basal-like
chr14_21528154_21528313	2.00828	0.0115425	Classical		chr6_145432681_145432847	-2.23268	0.00419576	Basal-like
chr10_104669859_104670107	2.20869	0.0115531	Classical		chr7_96531365_96531643	-1.45827	0.00419739	Basal-like
chr8_42398242_42398649	0.956192	0.0115553	Classical		chr18_5410603_5410921	-1.47651	0.00419845	Basal-like
chr3_112095832_112096147	1.66324	0.0115698	Classical		chr1_118337874_118338216	-1.84662	0.00420011	Basal-like
chr12_30980715_30980914	1.32457	0.0115698	Classical		chr6_43677157_43677283	-1.74311	0.00420011	Basal-like
chr5_119704753_119705416	1.19575	0.0115715	Classical		chr5_37837568_37837765	-2.06062	0.00420138	Basal-like
chr14_65410911_65411044	1.48414	0.0115721	Classical		chr8_143210268_143210498	-1.50651	0.00420165	Basal-like
chr1_151120274_151120386	2.48176	0.0115754	Classical		chr7_76604255_76604746	-1.51026	0.00420478	Basal-like
chr1_41941639_41941837	2.14755	0.0115821	Classical		chr4_77674502_77674621	-1.9191	0.00420482	Basal-like
chr3_193765082_193765435	1.23784	0.0115897	Classical		chr10_64211438_64211635	-1.87134	0.00420485	Basal-like
chr1_147294382_147294868	1.31915	0.0115899	Classical		chr7_64458365_64458814	-1.62806	0.00420539	Basal-like
chr10_88104736_88104922	1.37173	0.0115906	Classical		chr7_40938781_40939047	-1.9416	0.00420605	Basal-like
chr5_151573307_151573553	2.21079	0.0115939	Classical		chr16_77323247_77323693	-2.00142	0.00420633	Basal-like
chr16_52417657_52417869	1.62894	0.0115939	Classical		chr12_123627572_123627879	-1.37507	0.00421065	Basal-like
chr5_99057329_99057501	1.81903	0.0115946	Classical		chr3_101689779_101690039	-1.84458	0.00421258	Basal-like
chr10_71557478_71557634	1.63785	0.0115992	Classical		chr14_101367314_101367488	-1.61087	0.0042127	Basal-like
chr17_40098062_40098290	1.50913	0.0116021	Classical		chr11_95131830_95132216	-1.68045	0.00421734	Basal-like
chr6_78359850_78360534	1.3847	0.0116238	Classical		chr19_39915590_39915846	-1.37164	0.00421857	Basal-like
chr15_40983962_40984263	1.51894	0.0116299	Classical		chr13_38968947_38969860	-1.61645	0.004219	Basal-like
chr6_142696450_142696787	1.14277	0.0116319	Classical		chr19_18589750_18590038	-1.20326	0.00422109	Basal-like
chr11_35030692_35031848	0.982347	0.0116428	Classical		chr4_177968471_177968798	-1.03146	0.00422142	Basal-like
chr20_16349324_16349592	1.30383	0.0116515	Classical		chr1_23203460_23203587	-1.91383	0.00422656	Basal-like
chr1_28827462_28827987	0.905305	0.0116576	Classical		chr5_13591821_13592037	-1.56046	0.00422656	Basal-like
chr14_95767949_95768210	1.30784	0.0116578	Classical		chr1_9376127_9376398	-1.53104	0.00422879	Basal-like
chr14_54663997_54664349	1.79175	0.0116635	Classical		chr20_42745256_42745705	-0.759672	0.00423008	Basal-like
chr1_55342565_55342769	2.15513	0.011682	Classical		chr2_11969774_11970828	-0.627977	0.00423014	Basal-like
chr10_5446728_5446928	1.4915	0.0116891	Classical		chr14_78057215_78057565	-1.25032	0.00423014	Basal-like
chr10_13325067_13325550	1.94161	0.0116926	Classical		chr6_129060396_129060563	-1.86442	0.00423055	Basal-like
chr3_111320728_111320937	2.01057	0.0116927	Classical		chr20_30539371_30540046	-0.584186	0.00423089	Basal-like
chr2_102183265_102183562	2.05813	0.0116929	Classical		chr1_98854092_98854272	-1.73881	0.00423138	Basal-like
chr10_5210957_5211358	2.07491	0.011696	Classical		chr14_63424398_63424620	-2.23707	0.00423212	Basal-like
chr4_158958218_158958395	1.64602	0.0116975	Classical		chr21_36603432_36603675	-1.57064	0.00423294	Basal-like
chr18_55764689_55764927	2.04234	0.0117166	Classical		chr12_70291623_70291896	-1.4974	0.00423388	Basal-like
chr1_54747910_54748295	1.2749	0.0117207	Classical		chr12_14547409_14547682	-1.32779	0.00423439	Basal-like
chr3_119487973_119488229	1.61357	0.0117218	Classical		chr22_44845340_44845509	-1.78022	0.00423439	Basal-like
chr14_38036054_38036607	1.28671	0.0117221	Classical		chr14_29098615_29098827	-2.5364	0.00423628	Basal-like
chr2_208675040_208676684	0.8012	0.0117283	Classical		chr11_30219517_30219746	-1.92321	0.00423923	Basal-like
chr5_64196548_64196781	1.45874	0.0117327	Classical		chr16_3564725_3564943	-2.37794	0.0042394	Basal-like
chr18_7922251_7922560	1.49776	0.0117445	Classical		chr1_99054365_99054798	-1.55258	0.00423977	Basal-like
chr10_54716303_54716532	1.92002	0.0117461	Classical		chr13_114844020_114844680	-0.995197	0.00424378	Basal-like
chr3_155379579_155379861	1.55882	0.011748	Classical		chr3_156202180_156202485	-1.66889	0.00424573	Basal-like
chr11_61975950_61976377	1.13526	0.0117489	Classical		chr10_127167693_127168023	-1.57889	0.00424787	Basal-like
chr16_22625677_22626546	1.22422	0.0117492	Classical		chr14_89669726_89670234	-1.59123	0.00424787	Basal-like
chr19_42460935_42461248	0.889179	0.0117513	Classical		chr14_94789167_94789740	-1.60351	0.00424855	Basal-like
chr11_82931122_82931636	0.783643	0.0117522	Classical		chr1_234261110_234261399	-1.58687	0.00424888	Basal-like
chr12_14508884_14509432	1.30951	0.0117559	Classical		chr16_81632705_81633153	-1.42491	0.00425017	Basal-like
chr15_96775411_96776254	1.15071	0.0117598	Classical		chr11_24769126_24769720	-1.47053	0.00425274	Basal-like
chr10_78916242_78916603	1.89923	0.0117604	Classical		chr4_86664480_86664786	-1.52408	0.00425375	Basal-like
chr6_150941463_150942150	1.36415	0.0117612	Classical		chr20_17575162_17575403	-1.30159	0.00425434	Basal-like
chr2_158640716_158641495	0.567622	0.0117727	Classical		chr9_16062899_16063343	-1.32194	0.00425697	Basal-like
chr13_96144206_96144814	1.1805	0.0117761	Classical		chr19_15425813_15426174	-1.67931	0.00425799	Basal-like
chr1_68027463_68027795	0.685003	0.0117773	Classical		chr11_131934915_131935259	-2.76415	0.00426144	Basal-like
chr1_232758108_232758665	1.42376	0.011778	Classical		chr7_5490139_5490974	-0.722385	0.00426302	Basal-like
chr1_83966702_83966928	2.27926	0.0117826	Classical		chr17_14200803_14201096	-1.70202	0.00426302	Basal-like
chr3_169323724_169323971	1.52431	0.0117854	Classical		chr1_30579114_30579300	-1.31728	0.00426368	Basal-like
chr12_50648244_50648637	0.870598	0.0117858	Classical		chr15_94380540_94381110	-1.83218	0.00426566	Basal-like
chr8_434727_434926	1.63366	0.0117879	Classical		chr17_13250416_13250592	-2.60836	0.00426578	Basal-like
chr11_33009348_33009795	1.14068	0.0117901	Classical		chr4_99547505_99547839	-1.38057	0.00426597	Basal-like
chr7_140612982_140613533	1.28931	0.0117952	Classical		chr3_160190255_160190399	-2.26873	0.00426651	Basal-like
chr10_101741402_101741569	1.86957	0.0117961	Classical		chr9_129183095_129183677	-1.37567	0.00426678	Basal-like
chr6_39152845_39153391	1.05546	0.0118018	Classical		chr14_52021115_52021323	-2.74962	0.00426678	Basal-like
chr7_156400068_156400623	1.12129	0.0118018	Classical		chr11_68911924_68912280	-1.73922	0.00426815	Basal-like
chr14_56213413_56213624	1.63273	0.0118055	Classical		chr10_8867691_8867957	-2.24767	0.00426841	Basal-like
chr2_243017924_243018263	1.54771	0.0118058	Classical		chr9_129467660_129467832	-1.12786	0.00427043	Basal-like
chr1_169555459_169556262	0.77379	0.0118074	Classical		chr14_69468886_69469101	-1.16819	0.0042711	Basal-like
chr6_52190775_52190970	1.55798	0.0118082	Classical		chr10_59452149_59452305	-2.62437	0.00427444	Basal-like
chr3_191202259_191202592	1.35945	0.0118104	Classical		chr3_152340079_152340466	-2.4445	0.00427459	Basal-like
chr1_248794721_248795248	1.85801	0.0118113	Classical		chr12_52784876_52785063	-1.70883	0.004276	Basal-like
chr2_8128232_8128434	2.00657	0.0118119	Classical		chr3_112950712_112951081	-1.09009	0.00427623	Basal-like
chr17_1554228_1554492	1.31945	0.0118119	Classical		chr21_33969452_33969776	-1.58921	0.00427957	Basal-like
chr3_194378243_194378563	1.75773	0.011815	Classical		chr8_131012253_131012441	-1.20669	0.00428052	Basal-like
chr2_8288477_8288803	0.951298	0.0118191	Classical		chr15_96695089_96695404	-1.7755	0.00428333	Basal-like
chr6_90493003_90493369	2.36087	0.0118304	Classical		chr20_52873595_52873968	-1.51919	0.00428366	Basal-like
chr6_7643111_7643324	1.80768	0.0118483	Classical		chr13_33854027_33854457	-1.56287	0.00428586	Basal-like
chr4_38178680_38179557	0.878682	0.011854	Classical		chr12_590332_590854	-1.55824	0.0042859	Basal-like
chr20_45829180_45829620	0.986871	0.0118541	Classical		chr8_61368076_61368440	-1.55196	0.00429113	Basal-like
chr8_76387704_76387875	1.82337	0.0118549	Classical		chr7_29020308_29020473	-1.77506	0.00429144	Basal-like
chr11_35194631_35195029	1.00587	0.0118554	Classical		chr17_16917721_16918698	-0.899903	0.00429165	Basal-like
chr9_16241366_16241516	1.73865	0.0118558	Classical		chr1_36882543_36882732	-1.92773	0.00429247	Basal-like
chr12_88205855_88206142	1.41149	0.0118565	Classical		chr3_69343596_69343878	-1.52983	0.0042927	Basal-like
chr1_22882035_22882153	2.07139	0.0118567	Classical		chr17_76325512_76326195	-1.35564	0.0042927	Basal-like
chr2_104440291_104440743	1.48096	0.0118589	Classical		chr4_114936611_114937055	-1.74982	0.00429426	Basal-like
chr11_128342220_128342397	1.16596	0.0118659	Classical		chr8_95003572_95004105	-0.694047	0.00429557	Basal-like
chr3_194257650_194258950	1.03175	0.011874	Classical		chr10_48571783_48572175	-1.4535	0.00429659	Basal-like
chr1_213266113_213266888	1.75024	0.0118768	Classical		chr14_104460929_104461326	-1.74117	0.00429714	Basal-like
chr9_46123397_46124055	2.17056	0.0118786	Classical		chr17_15602653_15603458	-0.951482	0.00429744	Basal-like
chr16_20338769_20339310	2.13741	0.0118786	Classical		chr15_76870387_76870836	-1.64357	0.00429959	Basal-like
chr8_41712445_41712627	1.94692	0.0118787	Classical		chr2_70914021_70914341	-1.12574	0.00430188	Basal-like
chr13_107254447_107254935	1.55974	0.011891	Classical		chr6_28249134_28249751	-1.1615	0.00430188	Basal-like
chr14_20645633_20645901	2.67337	0.0118921	Classical		chr12_53924830_53925007	-1.94724	0.00430509	Basal-like
chr12_29983137_29983625	1.57322	0.0118924	Classical		chr4_173995682_173996066	-1.13367	0.00430629	Basal-like
chr7_140007900_140008142	2.22911	0.0118929	Classical		chr18_56467942_56468202	-2.18802	0.00430629	Basal-like
chr1_233842804_233843958	0.865165	0.0119015	Classical		chr12_66003161_66003510	-1.57426	0.00430972	Basal-like
chr21_40293760_40294163	1.82647	0.0119043	Classical		chr15_35798537_35798802	-2.16018	0.00431099	Basal-like
chr1_110627041_110627587	0.846965	0.0119073	Classical		chr20_20760869_20761421	-1.34179	0.0043129	Basal-like
chr14_62498346_62498625	1.93319	0.0119087	Classical		chr20_24114976_24115150	-2.1907	0.00431325	Basal-like
chr8_86390791_86391110	1.83765	0.0119118	Classical		chr20_9002424_9002681	-2.02701	0.00431428	Basal-like
chr7_155651400_155651749	1.04311	0.0119179	Classical		chr1_181065457_181065808	-1.64096	0.00431695	Basal-like
chr3_56389594_56389935	1.36465	0.0119183	Classical		chr2_110479658_110479995	-1.57078	0.00431756	Basal-like
chr2_131501967_131502473	1.53976	0.0119215	Classical		chr20_25186352_25186592	-1.71199	0.00431805	Basal-like
chr2_101443058_101443258	1.79012	0.0119314	Classical		chr8_54727999_54728237	-1.49123	0.00431916	Basal-like
chr1_86899762_86900075	1.97941	0.0119444	Classical		chr17_80832361_80832696	-1.4125	0.00431985	Basal-like
chr6_160721117_160721819	0.978498	0.0119477	Classical		chr2_189470836_189471621	-1.57221	0.00432291	Basal-like
chr1_43736010_43736883	0.834964	0.0119499	Classical		chr5_52702435_52702779	-1.50857	0.00432324	Basal-like
chr17_62171848_62172092	1.44696	0.0119511	Classical		chr13_106586827_106587055	-2.25705	0.00432362	Basal-like
chr3_149103606_149103909	1.45676	0.0119536	Classical		chr5_148821564_148821844	-1.58453	0.00432404	Basal-like
chr5_141212550_141213139	1.03824	0.0119581	Classical		chr1_17518987_17519157	-2.00829	0.00432625	Basal-like
chr7_128514684_128515051	1.14775	0.0119592	Classical		chr10_92690077_92690487	-1.81806	0.00432654	Basal-like
chr15_54103888_54104138	1.41394	0.0119621	Classical		chr10_72834977_72835433	-1.76324	0.00432666	Basal-like
chr4_84050343_84050819	1.1367	0.0119654	Classical		chr13_95806295_95807038	-1.38277	0.00432896	Basal-like
chr1_240578918_240579113	2.56354	0.0119669	Classical		chr11_4115526_4116619	-0.588835	0.00433311	Basal-like
chr12_47432045_47432479	1.37109	0.0119669	Classical		chr12_9901401_9901549	-1.60593	0.00433311	Basal-like
chr4_139125758_139126062	1.35969	0.0119699	Classical		chr7_73507978_73509290	-1.03513	0.00433468	Basal-like
chr14_32405328_32405651	0.963618	0.0119708	Classical		chr19_18973438_18973672	-2.11395	0.0043357	Basal-like
chr5_171381896_171382207	1.1386	0.0119723	Classical		chr12_8252435_8252651	-2.51122	0.00433622	Basal-like
chr7_43864218_43864400	2.04113	0.0119829	Classical		chr1_76143484_76144176	-1.95561	0.00433658	Basal-like
chr3_184463418_184463606	2.14795	0.0119879	Classical		chr19_46873214_46873320	-1.46081	0.00433658	Basal-like
chr11_102682090_102682289	1.95	0.0119947	Classical		chr12_51180488_51181072	-0.992501	0.00433808	Basal-like
chr3_54080947_54081288	1.88292	0.0120062	Classical		chr11_22814151_22814594	-1.26542	0.0043391	Basal-like
chr11_133032117_133032458	1.68203	0.0120071	Classical		chr2_147163066_147164026	-1.73526	0.00434402	Basal-like
chr19_2588251_2588838	1.1968	0.0120072	Classical		chr17_35826575_35826871	-1.34694	0.00434439	Basal-like
chr19_41387963_41388287	1.40414	0.0120111	Classical		chr11_45894386_45894758	-1.07915	0.00434569	Basal-like
chr13_26261642_26262209	1.30955	0.0120184	Classical		chr8_68290631_68290778	-1.7264	0.00434772	Basal-like
chr2_62767509_62767771	1.3353	0.0120275	Classical		chr19_20277844_20278291	-2.13406	0.00434772	Basal-like
chr6_24763804_24764093	1.80789	0.0120283	Classical		chr11_57327734_57327976	-1.71045	0.00434841	Basal-like
chr1_58532781_58533119	2.02432	0.0120481	Classical		chr16_85508843_85509046	-1.66476	0.00434858	Basal-like
chr6_137554888_137555419	0.952518	0.0120535	Classical		chr16_75525824_75526129	-1.32994	0.0043495	Basal-like
chr20_41585431_41585992	1.73143	0.0120572	Classical		chr20_60449816_60449996	-1.71841	0.00434974	Basal-like
chr8_95275277_95275405	1.13766	0.0120577	Classical		chr9_71868045_71868326	-2.52212	0.00435084	Basal-like
chr6_52152130_52152214	1.52834	0.012058	Classical		chr12_3972949_3973240	-1.96166	0.00435131	Basal-like
chr22_47971096_47971349	1.84242	0.0120599	Classical		chr20_62727296_62727623	-1.50606	0.00435346	Basal-like
chr1_74058961_74059804	0.862886	0.0120616	Classical		chr21_31781113_31781473	-2.07222	0.00435361	Basal-like
chr3_110462980_110463078	2.40052	0.0120666	Classical		chr19_2618711_2618879	-1.69521	0.00435385	Basal-like
chr5_147514715_147515241	1.53798	0.0120666	Classical		chr13_76957925_76958089	-1.88954	0.00435487	Basal-like
chr22_32277901_32278122	2.25992	0.0120729	Classical		chr9_111506155_111506629	-1.21655	0.0043599	Basal-like
chr5_167770151_167770290	2.03538	0.0120759	Classical		chr12_2445563_2446006	-1.11793	0.00436309	Basal-like
chr13_100601667_100601977	1.53171	0.0120759	Classical		chr9_38170844_38171653	-1.21635	0.00436518	Basal-like
chr7_11632449_11632599	1.81755	0.0120783	Classical		chr13_114520543_114520676	-1.79763	0.004367	Basal-like
chr1_160916840_160917285	1.4276	0.0120872	Classical		chr14_57849125_57849298	-1.97433	0.00437034	Basal-like
chr21_18838622_18838777	1.14442	0.0120874	Classical		chr20_52486259_52486561	-0.767716	0.00437247	Basal-like
chr6_11442818_11443504	1.11483	0.012091	Classical		chr12_56504366_56504628	-1.72844	0.00437402	Basal-like
chr5_146683431_146683840	1.43174	0.0120935	Classical		chr11_43852478_43852902	-1.16567	0.00437449	Basal-like
chr7_69932120_69932209	2.17756	0.0120942	Classical		chr9_115122571_115122995	-1.677	0.00437531	Basal-like
chr6_34683162_34683722	0.974022	0.0120956	Classical		chr10_79261201_79261492	-1.88351	0.0043774	Basal-like
chr9_71711929_71712438	1.05581	0.0120956	Classical		chr19_55282506_55283136	-2.15658	0.00437788	Basal-like
chr3_122084263_122084852	0.944565	0.0120959	Classical		chr11_64757693_64757879	-1.79378	0.00438077	Basal-like
chr3_129559919_129560177	1.98964	0.0120974	Classical		chr5_56834084_56834446	-1.84992	0.00438106	Basal-like
chr13_60724768_60725106	1.28207	0.0121047	Classical		chr16_31104495_31104710	-1.46643	0.00438542	Basal-like
chr11_34768899_34769149	1.88347	0.012105	Classical		chr5_138400358_138400623	-1.49615	0.00438873	Basal-like
chr7_23996794_23997243	1.2075	0.0121063	Classical		chr6_32050776_32051082	-1.4576	0.00439043	Basal-like
chr20_47551541_47551838	1.59533	0.0121063	Classical		chr6_32784432_32784956	-1.22927	0.00439193	Basal-like
chr11_7715977_7716283	1.01347	0.0121099	Classical		chr11_132589101_132589438	-2.31497	0.00439368	Basal-like
chr8_33897017_33897302	2.05454	0.0121106	Classical		chr1_95501175_95501412	-2.16203	0.00439404	Basal-like
chr11_47530787_47531396	1.04299	0.0121106	Classical		chr2_97101399_97102070	-1.24919	0.00439404	Basal-like
chr7_37055751_37056090	1.70559	0.0121107	Classical		chr7_389201_389572	-1.3464	0.00439404	Basal-like
chr13_99317180_99317494	1.88161	0.0121169	Classical		chr19_46423875_46424075	-1.83471	0.00439507	Basal-like
chr19_18496515_18497332	0.767367	0.0121169	Classical		chr5_95720105_95720363	-1.23875	0.00439667	Basal-like
chr12_49379494_49379730	1.269	0.0121169	Classical		chr12_27974242_27974457	-1.33419	0.00439667	Basal-like
chr2_215665013_215665199	1.76775	0.0121197	Classical		chr5_61105264_61105726	-1.43049	0.00439908	Basal-like
chr9_89254834_89255284	1.27942	0.0121242	Classical		chr6_44934596_44934755	-2.14632	0.00439924	Basal-like
chr4_22239643_22240008	1.37843	0.0121265	Classical		chr10_126360071_126360294	-1.47476	0.00440084	Basal-like
chr15_78432631_78433061	1.64153	0.0121351	Classical		chr12_55387041_55387280	-1.15962	0.00440128	Basal-like
chr17_61896653_61897418	0.936225	0.0121351	Classical		chr13_74002978_74003175	-1.31127	0.00440242	Basal-like
chr19_11152504_11153287	1.02168	0.0121351	Classical		chr1_186124842_186125011	-1.43262	0.00440465	Basal-like
chr17_61620420_61620874	0.996418	0.0121378	Classical		chr11_2342363_2342573	-2.1926	0.00440465	Basal-like
chr2_239188885_239189188	1.47903	0.0121422	Classical		chr11_3238354_3238923	-0.889777	0.00440595	Basal-like
chr2_117564236_117564484	2.22871	0.0121472	Classical		chr22_31236823_31236979	-1.74355	0.00440685	Basal-like
chr9_93919167_93919490	1.39882	0.0121564	Classical		chr22_50984107_50984328	-1.41651	0.00440723	Basal-like
chr14_32903420_32903792	1.60791	0.0121663	Classical		chr19_41117051_41117327	-0.910073	0.00441039	Basal-like
chr1_46123923_46124095	1.93203	0.0121707	Classical		chr4_153273648_153274165	-1.17372	0.00441207	Basal-like
chr14_20847961_20848217	1.82675	0.0121727	Classical		chr20_46067509_46068086	-0.916662	0.00441563	Basal-like
chr4_79683777_79683951	3.29794	0.0121773	Classical		chr7_4753048_4753313	-1.4837	0.00441717	Basal-like
chr8_132895504_132896198	1.57827	0.0121792	Classical		chr7_71098513_71098962	-1.92605	0.00442186	Basal-like
chr2_237246174_237246809	1.48297	0.012183	Classical		chr16_81752708_81753238	-1.28926	0.00442711	Basal-like
chr10_120997697_120997991	1.49967	0.0121875	Classical		chr8_121046011_121046361	-1.61122	0.00442904	Basal-like
chr19_5985412_5985970	1.11826	0.0122177	Classical		chr1_61918840_61919352	-0.826425	0.00443331	Basal-like
chr10_96520359_96520676	2.21217	0.0122177	Classical		chr20_48738481_48738673	-1.49191	0.00443658	Basal-like
chr22_47100696_47101144	1.55123	0.0122194	Classical		chr1_159567993_159568439	-1.86939	0.00443686	Basal-like
chr10_115390820_115391187	2.29468	0.0122221	Classical		chr12_51035269_51035618	-1.41468	0.004437	Basal-like
chr10_122395665_122396119	1.90428	0.0122238	Classical		chr3_177297319_177297580	-1.76611	0.00443752	Basal-like
chr6_12290227_12290744	0.782164	0.012224	Classical		chr4_175849402_175849701	-2.65147	0.00443752	Basal-like
chr2_205475863_205476225	1.84539	0.0122258	Classical		chr22_17750542_17751131	-1.62727	0.00443844	Basal-like
chr10_15433566_15433831	2.01673	0.0122308	Classical		chr5_172755197_172755805	-1.60746	0.00444147	Basal-like
chr8_136527741_136528178	1.78973	0.0122389	Classical		chr17_46560574_46561340	-1.59089	0.00444147	Basal-like
chr5_123149714_123150221	0.892116	0.0122412	Classical		chr2_112732662_112733258	-0.84165	0.0044429	Basal-like
chr7_95577736_95578161	2.21202	0.0122456	Classical		chr10_5566695_5566996	-1.79055	0.00444308	Basal-like
chr1_60521141_60521340	2.06319	0.0122586	Classical		chr11_88288149_88288616	-1.57916	0.00444373	Basal-like
chr12_56039579_56040451	1.19474	0.0122601	Classical		chr16_68794553_68795055	-0.88771	0.00444373	Basal-like
chr6_45919524_45920176	1.60147	0.0122652	Classical		chr5_133846768_133848113	-0.757883	0.00444429	Basal-like
chr7_116591634_116592023	0.933938	0.0122754	Classical		chr9_14119816_14120356	-2.1419	0.00444429	Basal-like
chr2_192328510_192328814	1.86582	0.0122791	Classical		chr8_81938674_81939030	-1.47386	0.00444787	Basal-like
chr8_39908981_39909120	1.84418	0.0122806	Classical		chr2_74652577_74652994	-1.5303	0.00445079	Basal-like
chr3_190048710_190048923	1.59064	0.0122828	Classical		chr9_118067904_118068050	-2.35046	0.00445079	Basal-like
chr14_54493447_54493717	1.98825	0.0122916	Classical		chr12_48252272_48253033	-1.14835	0.00445207	Basal-like
chr1_192371812_192371963	2.51299	0.0122919	Classical		chr16_67757185_67757384	-1.89608	0.00445242	Basal-like
chr12_113364281_113364717	0.990755	0.0122927	Classical		chr13_57295105_57295277	-2.43085	0.00445276	Basal-like
chr1_183038829_183039495	1.33043	0.0122935	Classical		chr1_160031187_160031570	-1.24478	0.00445394	Basal-like
chr5_114754615_114754758	1.4483	0.0122999	Classical		chr22_29108484_29108683	-1.99272	0.00445457	Basal-like
chr2_219052110_219052313	1.75636	0.012302	Classical		chr15_94548011_94548358	-2.11095	0.00445593	Basal-like
chr8_73643765_73644116	1.71609	0.0123124	Classical		chr5_37370872_37371698	-0.792168	0.00445774	Basal-like
chr12_102047376_102047616	2.46424	0.0123125	Classical		chr3_105105969_105106582	-1.30628	0.00446227	Basal-like
chr5_131283257_131283512	1.99577	0.0123147	Classical		chr6_170532722_170532875	-1.81964	0.00446235	Basal-like
chr12_113193207_113193526	2.64821	0.0123152	Classical		chr2_181068777_181069020	-2.00218	0.00446262	Basal-like
chr17_48769123_48769260	1.77972	0.0123205	Classical		chr10_496963_497312	-1.97253	0.00446297	Basal-like
chr5_16554371_16554567	1.59747	0.0123239	Classical		chr8_24079853_24080061	-1.55294	0.00446514	Basal-like
chr17_41849438_41849830	1.39526	0.0123239	Classical		chr3_183544277_183544587	-1.77418	0.00446539	Basal-like
chr5_73624064_73624589	1.3271	0.0123363	Classical		chr10_101155513_101156121	-1.38006	0.00446556	Basal-like
chr8_48648585_48648828	1.2819	0.0123382	Classical		chr12_133051209_133051361	-2.079	0.00446652	Basal-like
chr6_158148653_158148814	2.38448	0.0123546	Classical		chr8_134197063_134197301	-1.48798	0.00446842	Basal-like
chr11_92029010_92029250	1.76056	0.0123556	Classical		chr2_131604322_131604892	-1.57458	0.004471	Basal-like
chr6_21451789_21452013	2.38056	0.0123564	Classical		chr11_101592004_101592331	-1.87725	0.00447145	Basal-like
chr18_6375058_6375390	1.99413	0.0123564	Classical		chr3_185484825_185485074	-1.56526	0.00447252	Basal-like
chr8_123818068_123818722	0.80198	0.0123634	Classical		chr12_111332306_111332763	-1.01294	0.00447311	Basal-like
chr6_30078859_30079026	1.63518	0.012371	Classical		chr17_65432486_65432735	-2.27829	0.00447322	Basal-like
chr7_34712120_34712651	1.3447	0.012376	Classical		chr15_96178120_96178586	-2.30024	0.00447476	Basal-like
chr4_48671237_48671403	1.70449	0.0123839	Classical		chr1_207949032_207949783	-1.2465	0.0044768	Basal-like
chr1_52423350_52423616	1.97581	0.0123879	Classical		chr4_3389720_3390042	-1.63554	0.0044768	Basal-like
chr18_9363038_9363196	1.80897	0.012397	Classical		chr7_87967013_87967171	-2.1662	0.00448003	Basal-like
chr17_54963032_54963236	1.68729	0.0123973	Classical		chr2_20624342_20624904	-1.56213	0.00448049	Basal-like
chr1_160551764_160552020	2.30478	0.012398	Classical		chr12_47771410_47771614	-1.98615	0.00448137	Basal-like
chr14_69477436_69477825	1.22393	0.0124164	Classical		chr5_40989320_40989543	-1.9748	0.00448293	Basal-like
chr2_219309290_219309849	1.16001	0.0124247	Classical		chr8_12802961_12803210	-2.19667	0.00448437	Basal-like
chr6_19333176_19333470	1.58466	0.0124306	Classical		chr8_101780972_101781381	-1.89279	0.00448437	Basal-like
chr3_41201231_41201733	1.27747	0.0124349	Classical		chr9_107877681_107877947	-1.93512	0.00448545	Basal-like
chr7_90378609_90378954	1.2029	0.0124349	Classical		chr2_126163484_126163669	-1.98201	0.00448687	Basal-like
chr9_123788966_123789342	1.72456	0.0124349	Classical		chr5_39411230_39411469	-1.40029	0.00448687	Basal-like
chr10_7837713_7837874	2.35939	0.0124407	Classical		chr19_42784134_42784860	-0.770929	0.00448687	Basal-like
chr11_85634530_85634739	1.75961	0.0124483	Classical		chr2_158422891_158423433	-1.82854	0.00448784	Basal-like
chr10_15391212_15391443	1.7449	0.0124508	Classical		chr6_46784461_46784651	-1.51333	0.0044887	Basal-like
chr3_158971730_158971959	1.75124	0.0124514	Classical		chr16_67953824_67954073	-1.69271	0.00448934	Basal-like
chr9_35651985_35652141	1.74422	0.0124541	Classical		chr9_130123197_130123373	-1.59598	0.00448979	Basal-like
chr9_74820530_74820666	1.75586	0.0124547	Classical		chr2_69137069_69137162	-1.38684	0.00449078	Basal-like
chr6_47150218_47150689	1.25038	0.0124549	Classical		chr11_34328738_34329026	-1.48418	0.00449173	Basal-like
chr9_114936258_114936384	1.25243	0.0124596	Classical		chr15_63625004_63625207	-1.28582	0.0044929	Basal-like
chr18_42498119_42498315	2.30738	0.0124596	Classical		chr17_37213077_37213675	-0.929391	0.00449602	Basal-like
chr20_56122331_56122750	1.18685	0.0124622	Classical		chr20_31683843_31684041	-1.26589	0.00449632	Basal-like
chr1_101349582_101349909	0.95582	0.0124767	Classical		chr10_64139871_64140059	-1.94721	0.00449755	Basal-like
chr18_24086092_24086313	2.06297	0.0124827	Classical		chr8_116346014_116346292	-2.0723	0.00449773	Basal-like
chr5_87673873_87674169	1.78909	0.0124866	Classical		chr1_174784265_174784485	-1.31205	0.00450145	Basal-like
chr17_49025568_49025853	0.95474	0.0124893	Classical		chr10_118547369_118547810	-0.978261	0.00450145	Basal-like
chr1_15666103_15666600	1.03575	0.0124981	Classical		chr2_165399189_165399557	-1.58806	0.00450262	Basal-like
chr1_41967041_41967808	1.12771	0.0125009	Classical		chr8_81776943_81777359	-1.81155	0.00450339	Basal-like
chr8_57229533_57229658	1.36601	0.0125009	Classical		chr16_8771475_8771580	-1.51671	0.00450402	Basal-like
chr2_103783167_103783657	1.61846	0.0125104	Classical		chr14_103577204_103577312	-1.65074	0.00450417	Basal-like
chr3_5473513_5473788	1.59356	0.0125162	Classical		chr5_41493593_41494178	-2.18436	0.004505	Basal-like
chr11_130033509_130033850	0.842451	0.0125173	Classical		chr14_53745720_53746084	-1.59407	0.00451679	Basal-like
chr2_23157729_23157926	2.19522	0.0125183	Classical		chr20_48488755_48488943	-2.67209	0.00451679	Basal-like
chr21_36100644_36101191	1.23616	0.012526	Classical		chr14_21081375_21082310	-0.849856	0.00451974	Basal-like
chr7_95070381_95070688	1.41144	0.0125302	Classical		chr10_54151983_54152245	-1.40659	0.00451998	Basal-like
chr10_31348347_31348552	1.32033	0.0125327	Classical		chr10_109370929_109371202	-2.24172	0.00452824	Basal-like
chr11_66742535_66743022	1.11534	0.0125358	Classical		chr10_22242548_22242715	-1.44093	0.00452977	Basal-like
chr3_62937630_62937826	2.6836	0.0125426	Classical		chr5_78691_78953	-1.34679	0.00453039	Basal-like
chr6_167595070_167595387	2.7443	0.0125426	Classical		chr9_101573393_101573602	-1.38548	0.00453072	Basal-like
chr19_737890_738016	1.3058	0.0125478	Classical		chr2_134210178_134210438	-2.15271	0.00453177	Basal-like
chr11_56928903_56929063	1.41102	0.0125601	Classical		chr3_130893702_130893889	-1.58748	0.00453453	Basal-like
chr14_92346555_92346926	1.37292	0.012575	Classical		chr20_33479107_33479264	-1.96707	0.004537	Basal-like
chr2_182776629_182776836	1.61946	0.0125841	Classical		chr7_46555437_46555741	-1.72713	0.00453776	Basal-like
chr6_89991602_89991802	1.26398	0.0125888	Classical		chr17_6766162_6766474	-1.50635	0.00453829	Basal-like
chr15_32334090_32335014	1.15708	0.0125999	Classical		chr18_74063972_74064543	-1.3624	0.00453916	Basal-like
chr19_51982878_51983073	1.71404	0.0126056	Classical		chr16_55504459_55504939	-1.32613	0.00453944	Basal-like
chr16_81820563_81820738	2.35908	0.0126144	Classical		chr3_36208065_36208320	-2.05863	0.00453961	Basal-like
chr7_129209333_129210129	0.894694	0.012624	Classical		chr8_134657410_134658006	-1.28793	0.00454048	Basal-like
chr6_94625613_94626084	1.35387	0.0126251	Classical		chr17_36611733_36611949	-1.42913	0.00454066	Basal-like
chr17_26139061_26139481	2.10569	0.012633	Classical		chr1_150595190_150595329	-1.33769	0.00454564	Basal-like
chr2_228660904_228661681	0.908758	0.0126394	Classical		chr9_4344926_4345323	-1.81789	0.00454696	Basal-like
chr19_33479494_33479963	1.47362	0.0126416	Classical		chr1_152409588_152409876	-1.91114	0.00454701	Basal-like
chr15_64309347_64309821	0.713076	0.012646	Classical		chr14_64580910_64581077	-1.9941	0.00454812	Basal-like
chr2_3509595_3509965	1.89405	0.0126462	Classical		chr17_39955612_39955852	-1.06877	0.00455034	Basal-like
chr5_124348507_124348724	1.78511	0.0126509	Classical		chr5_52549323_52549663	-1.96819	0.00455216	Basal-like
chr1_44007744_44008006	1.18504	0.012651	Classical		chr7_30203154_30203427	-1.48691	0.00455216	Basal-like
chr3_145941343_145941527	1.63508	0.0126594	Classical		chr9_112107642_112108301	-1.06133	0.00455403	Basal-like
chr8_56313377_56313966	1.49588	0.0126598	Classical		chr9_94712089_94712984	-1.20887	0.00455556	Basal-like
chr21_45590108_45591381	0.819814	0.0126618	Classical		chr1_201097160_201097489	-1.34375	0.0045604	Basal-like
chr17_75456004_75456405	1.57174	0.0126651	Classical		chr14_105949838_105949990	-1.08542	0.00456125	Basal-like
chr5_145900387_145900563	1.75763	0.0126656	Classical		chr7_33812719_33812923	-2.3407	0.00456784	Basal-like
chr1_12646938_12647270	1.6015	0.0126672	Classical		chr6_2688733_2689171	-1.56504	0.00456947	Basal-like
chr2_204676219_204676761	0.721504	0.0126682	Classical		chr1_65891459_65891706	-2.17955	0.00457067	Basal-like
chr2_54759663_54759874	1.65354	0.0126706	Classical		chr22_45912512_45913161	-1.52774	0.00457087	Basal-like
chr22_44877592_44877896	1.71742	0.0126709	Classical		chr7_96579117_96579398	-1.69441	0.00457166	Basal-like
chr1_111685150_111685247	1.58114	0.0126714	Classical		chr20_10200069_10200452	-0.920083	0.0045717	Basal-like
chr2_181934770_181935191	0.959763	0.012674	Classical		chr15_56201673_56201945	-1.73226	0.0045746	Basal-like
chr2_88446271_88446415	2.34255	0.0126826	Classical		chr3_182919814_182920006	-2.33012	0.00457683	Basal-like
chr2_64429696_64429965	1.30648	0.0126892	Classical		chr6_45585237_45585547	-1.55134	0.00457793	Basal-like
chr7_48093185_48093719	1.22324	0.0126892	Classical		chr19_24236826_24237643	-1.60635	0.00457793	Basal-like
chr7_130607701_130607809	1.54276	0.0126892	Classical		chr12_127778080_127778376	-1.53344	0.00457813	Basal-like
chr2_231536534_231536818	1.44537	0.0127003	Classical		chr1_65888429_65888540	-2.41248	0.00458166	Basal-like
chr11_105087826_105088016	2.05174	0.0127008	Classical		chr2_91779163_91779273	-1.53273	0.00458166	Basal-like
chr18_8890938_8891399	1.13255	0.0127031	Classical		chr6_157469573_157470408	-1.56903	0.00458411	Basal-like
chr6_36315534_36315760	2.19957	0.0127042	Classical		chr3_56964835_56965028	-2.41154	0.00458598	Basal-like
chr2_191792115_191792381	1.80871	0.0127096	Classical		chr4_32860622_32860886	-2.23765	0.00458751	Basal-like
chr3_16112733_16113104	1.21824	0.0127096	Classical		chr5_173000122_173000369	-1.16862	0.00458783	Basal-like
chr8_133283755_133284238	1.86274	0.0127249	Classical		chr5_131750837_131751049	-1.00748	0.00459093	Basal-like
chr7_21091311_21091777	1.6979	0.0127272	Classical		chr10_77164109_77164246	-1.742	0.00459286	Basal-like
chr13_93112836_93113083	1.9218	0.0127294	Classical		chr7_46966874_46967003	-2.38735	0.0045935	Basal-like
chr2_122024106_122024376	1.08559	0.0127377	Classical		chr8_98992435_98992674	-1.66435	0.00459448	Basal-like
chr2_38504951_38505358	1.20853	0.0127413	Classical		chr1_17575329_17575793	-1.99532	0.00459538	Basal-like
chr21_44707037_44708424	0.927032	0.0127413	Classical		chr4_4335160_4335305	-2.54692	0.00459563	Basal-like
chr20_29554653_29555099	1.15745	0.0127481	Classical		chr3_110287140_110287486	-1.85705	0.00459634	Basal-like
chr6_131973684_131974030	1.30028	0.0127487	Classical		chr8_67454090_67454928	-1.04451	0.00459674	Basal-like
chr2_74946334_74946488	1.24057	0.0127497	Classical		chr6_116718632_116718858	-2.15083	0.00459723	Basal-like
chr3_188906054_188906631	1.16171	0.0127513	Classical		chr22_38329242_38329501	-1.90987	0.00459731	Basal-like
chr6_47201982_47202436	1.82414	0.0127517	Classical		chr15_65693790_65693945	-1.44368	0.00459862	Basal-like
chr4_6918461_6919852	0.741247	0.0127522	Classical		chr7_92533564_92533939	-1.5859	0.00460206	Basal-like
chr6_46686916_46687137	1.5065	0.0127562	Classical		chr12_47071659_47071808	-1.62715	0.00460219	Basal-like
chr2_16172001_16172206	1.43052	0.0127563	Classical		chr10_102045800_102046765	-0.6221	0.00460777	Basal-like
chr2_103209142_103209403	1.31446	0.0127566	Classical		chr6_47632901_47633173	-1.49422	0.00460788	Basal-like
chr17_30130661_30131109	1.08747	0.0127617	Classical		chr3_117845706_117845893	-3.21083	0.00461054	Basal-like
chr4_79844681_79845099	1.2304	0.0127638	Classical		chr7_106743900_106744156	-1.50898	0.00461377	Basal-like
chr4_70647520_70647736	1.88945	0.0127708	Classical		chr15_39006506_39006967	-1.96957	0.004614	Basal-like
chr1_174113014_174113712	1.55971	0.0127709	Classical		chr2_23818876_23819380	-1.6929	0.00461802	Basal-like
chr7_92232567_92232864	1.70834	0.0127715	Classical		chr20_58838166_58838294	-1.78198	0.0046181	Basal-like
chr10_116132036_116132256	1.67735	0.0127715	Classical		chr16_31382872_31383409	-1.30794	0.00462014	Basal-like
chr1_189606206_189606739	1.30453	0.0127827	Classical		chr8_70287979_70288191	-2.2274	0.00462042	Basal-like
chr7_139344871_139345809	1.17632	0.012783	Classical		chr8_124298048_124298358	-1.84541	0.00462173	Basal-like
chr1_181158767_181160041	0.767908	0.0127927	Classical		chr8_104152820_104153289	-1.29566	0.00462331	Basal-like
chr17_25960560_25960755	1.4947	0.0127927	Classical		chr21_40051576_40051773	-1.66359	0.00462359	Basal-like
chr9_19151966_19152191	1.87686	0.0127952	Classical		chr1_94426237_94426585	-1.97672	0.00462936	Basal-like
chr17_35039261_35039618	1.8854	0.0128002	Classical		chr1_92791987_92792600	-1.85469	0.00463081	Basal-like
chr3_34217224_34217619	1.85374	0.0128007	Classical		chr14_70179420_70179643	-1.163	0.00463107	Basal-like
chr11_77156874_77157057	2.0832	0.0128007	Classical		chr6_35379955_35380203	-1.98126	0.00463237	Basal-like
chr4_129473874_129474708	0.738827	0.0128098	Classical		chr17_80174205_80175187	-0.993063	0.00463239	Basal-like
chr16_85395042_85395699	0.96778	0.0128158	Classical		chr14_94778947_94779154	-1.96124	0.00463239	Basal-like
chr4_153986476_153986742	1.34248	0.0128163	Classical		chr5_171190008_171190286	-1.81027	0.00463348	Basal-like
chr11_44998194_44998412	1.66722	0.0128163	Classical		chr2_102337838_102338244	-1.54773	0.00463625	Basal-like
chr8_4202329_4202545	2.44222	0.0128183	Classical		chr12_38577442_38577783	-1.70704	0.00463793	Basal-like
chr2_238224639_238224769	1.72529	0.0128189	Classical		chr2_167267782_167267875	-2.49658	0.00463897	Basal-like
chr7_116411784_116411968	1.43662	0.0128189	Classical		chr1_226001113_226001556	-1.22061	0.00464125	Basal-like
chr6_16841457_16841961	1.22295	0.0128204	Classical		chr2_20768766_20769149	-1.45306	0.00464125	Basal-like
chr9_4971410_4971728	1.42176	0.012822	Classical		chr7_98865087_98866140	-1.05083	0.00464142	Basal-like
chr8_125675292_125675646	1.07439	0.0128221	Classical		chr7_142116663_142117285	-1.64833	0.0046433	Basal-like
chr16_78318736_78319151	1.63526	0.0128229	Classical		chr3_129514585_129514713	-1.53562	0.00464431	Basal-like
chr3_159386794_159387263	1.43906	0.0128334	Classical		chr21_46336985_46337110	-1.61734	0.00465165	Basal-like
chr14_105723831_105724409	1.39652	0.0128361	Classical		chr1_110976486_110976758	-1.29822	0.00465202	Basal-like
chr2_75090900_75091310	1.02531	0.0128372	Classical		chr8_128768091_128768271	-1.58264	0.00465316	Basal-like
chr15_66124913_66125513	0.684175	0.0128392	Classical		chr1_9350197_9350452	-1.49852	0.00465335	Basal-like
chr2_139052078_139052320	1.23118	0.0128455	Classical		chr2_9921263_9921673	-1.74287	0.00465531	Basal-like
chr9_116936999_116938045	1.02092	0.0128455	Classical		chr1_17293776_17294238	-1.55705	0.00465593	Basal-like
chr13_35438839_35439123	1.95467	0.0128455	Classical		chr7_7394390_7394662	-1.63646	0.00465822	Basal-like
chr6_42246725_42247546	1.05422	0.0128463	Classical		chr16_57411877_57412135	-1.35249	0.00465822	Basal-like
chr1_223209623_223210081	1.27797	0.012852	Classical		chr17_80788062_80788418	-1.54042	0.00465938	Basal-like
chr17_4348119_4348626	0.918126	0.0128538	Classical		chr15_94405283_94405461	-1.9543	0.00465967	Basal-like
chr17_50455650_50455878	1.70251	0.0128552	Classical		chr11_1968090_1969945	-0.529033	0.00466217	Basal-like
chr15_57841034_57841555	0.938062	0.0128559	Classical		chr11_267168_268062	-1.26065	0.00466348	Basal-like
chr1_7551182_7552272	0.95358	0.0128764	Classical		chr11_38482489_38482784	-2.15131	0.00466348	Basal-like
chr3_108351339_108351550	2.36705	0.0128898	Classical		chr1_245254493_245254821	-1.50163	0.00466408	Basal-like
chr3_151920880_151921049	1.72069	0.0128921	Classical		chr1_36214043_36214209	-1.95721	0.00466468	Basal-like
chr1_228529782_228530026	1.26978	0.0128939	Classical		chr2_47915822_47915998	-1.63293	0.00466593	Basal-like
chr3_139781347_139781640	2.68107	0.0128939	Classical		chr5_134905977_134906132	-1.28474	0.00466593	Basal-like
chr18_52498217_52498348	2.06678	0.0128993	Classical		chr10_463693_463946	-2.14742	0.00466628	Basal-like
chr2_88427580_88427740	2.25927	0.0129023	Classical		chr2_43191645_43191980	-1.62517	0.00466813	Basal-like
chr7_156786075_156786786	1.50166	0.012931	Classical		chr1_30273354_30273778	-1.49266	0.00467144	Basal-like
chr2_190439533_190440016	1.16993	0.0129346	Classical		chr11_130895028_130895167	-1.54835	0.00467397	Basal-like
chr13_113562226_113562555	1.66396	0.0129377	Classical		chr4_177364379_177364663	-2.1318	0.00468392	Basal-like
chr9_34576271_34576525	1.75446	0.0129492	Classical		chr11_69235293_69235744	-1.01019	0.00468439	Basal-like
chr1_21354444_21354661	1.45031	0.0129543	Classical		chr1_153336762_153336927	-1.75683	0.00468542	Basal-like
chr4_77434676_77434916	1.70042	0.0129592	Classical		chr6_7267628_7268272	-0.968915	0.00468773	Basal-like
chr17_29784390_29784863	1.12672	0.01296	Classical		chr10_124269889_124270164	-2.26384	0.00468792	Basal-like
chr11_67983569_67983955	0.982874	0.0129627	Classical		chr4_168430763_168431007	-2.19087	0.0046887	Basal-like
chr9_71345628_71346080	1.49148	0.0129736	Classical		chr1_161973743_161974019	-1.66554	0.00468924	Basal-like
chr8_26370689_26372715	0.868754	0.0129747	Classical		chr8_41059076_41059337	-1.81237	0.00469144	Basal-like
chr2_44512544_44512640	2.54402	0.0129798	Classical		chr8_129873906_129874162	-1.71202	0.00469182	Basal-like
chr8_21828633_21828858	2.13214	0.012982	Classical		chr20_60663409_60663829	-1.03594	0.00469187	Basal-like
chr2_38838466_38838985	0.926967	0.0129838	Classical		chr19_39810816_39811748	-1.18197	0.00469298	Basal-like
chr22_17600316_17601187	0.937279	0.0129865	Classical		chr1_27625957_27626253	-1.60824	0.00469322	Basal-like
chr1_10745912_10746978	0.875432	0.0129879	Classical		chr7_24755541_24755694	-1.30287	0.00469603	Basal-like
chr9_135674311_135675785	0.66122	0.0129882	Classical		chr20_11524819_11525115	-1.08056	0.00469753	Basal-like
chr4_100972457_100972979	1.70399	0.0129911	Classical		chr9_132935395_132935627	-1.27295	0.00470011	Basal-like
chr11_11574175_11574532	1.308	0.0129923	Classical		chr13_41163891_41164098	-1.73141	0.00470377	Basal-like
chr20_6471644_6471797	1.60227	0.0129943	Classical		chr20_21683729_21683862	-2.16187	0.00470532	Basal-like
chr7_29166494_29166734	1.16007	0.0129999	Classical		chr5_37771846_37772162	-1.67573	0.0047075	Basal-like
chr17_40661460_40661701	1.50182	0.0130046	Classical		chr8_100476291_100476619	-2.31656	0.00470981	Basal-like
chr4_24641979_24642403	1.65155	0.0130074	Classical		chr15_99319897_99320396	-1.81204	0.00471025	Basal-like
chr6_43640564_43640695	1.62084	0.0130149	Classical		chr10_70997434_70997597	-0.917452	0.00471222	Basal-like
chr2_104920093_104920261	2.30901	0.0130219	Classical		chr12_47671860_47672143	-0.858766	0.00471255	Basal-like
chr18_20758330_20758889	1.99252	0.0130219	Classical		chr16_2769244_2769841	-1.08727	0.00471283	Basal-like
chr2_65615306_65615660	1.20634	0.0130227	Classical		chr11_20000250_20000770	-1.05342	0.00471408	Basal-like
chr3_125460901_125461390	1.37513	0.0130229	Classical		chr12_3143324_3143582	-1.08895	0.00471582	Basal-like
chr8_71061982_71062206	1.53552	0.0130229	Classical		chr18_71384925_71385160	-2.06653	0.00472023	Basal-like
chr10_35090251_35090586	1.11868	0.0130279	Classical		chr3_111448374_111448645	-1.59085	0.00472118	Basal-like
chr11_77396972_77397112	2.1608	0.0130279	Classical		chr8_59866089_59866278	-1.69268	0.00472255	Basal-like
chr2_128180280_128181343	0.654017	0.0130337	Classical		chr11_56700329_56700705	-1.14127	0.00472356	Basal-like
chr17_4624824_4625342	0.934522	0.0130407	Classical		chr8_69837391_69837579	-2.53394	0.00472482	Basal-like
chr12_65059288_65059815	1.0105	0.0130415	Classical		chr17_2026006_2026660	-1.53759	0.00472598	Basal-like
chr2_143452744_143453354	1.64761	0.0130444	Classical		chr20_17632586_17632882	-1.15255	0.00472865	Basal-like
chr16_80232273_80232678	1.76989	0.0130683	Classical		chr15_30230344_30230452	-2.89314	0.004729	Basal-like
chr7_101427475_101427889	1.14282	0.0130769	Classical		chr1_19336347_19336713	-1.30187	0.00472996	Basal-like
chr1_175809408_175809719	1.53361	0.0130783	Classical		chr4_57941035_57941241	-1.93068	0.00473154	Basal-like
chr2_97454120_97455101	0.879211	0.0130825	Classical		chr19_45174678_45175159	-1.64542	0.00473422	Basal-like
chr22_21307093_21307305	1.15781	0.0130836	Classical		chr1_182228436_182228723	-1.66112	0.00473485	Basal-like
chr22_43399789_43399957	1.54011	0.0130866	Classical		chr5_179340929_179341770	-1.08051	0.00473564	Basal-like
chr10_26989969_26990066	2.45149	0.0130868	Classical		chr16_818581_818845	-1.29723	0.00473597	Basal-like
chr19_41678380_41679113	1.00558	0.0130886	Classical		chr10_21661899_21662390	-1.07882	0.0047375	Basal-like
chr1_212655805_212656502	1.07528	0.0130969	Classical		chr1_204270418_204270710	-1.0736	0.0047378	Basal-like
chr20_30251760_30253120	0.563918	0.013097	Classical		chr1_95391136_95391518	-1.16452	0.00474072	Basal-like
chr6_105836361_105836716	1.21167	0.0131	Classical		chr18_33087692_33088224	-1.48361	0.0047438	Basal-like
chr9_75665863_75666043	1.80835	0.0131061	Classical		chr7_141290585_141290776	-2.56685	0.00474509	Basal-like
chr15_85569253_85569472	1.65927	0.0131073	Classical		chr1_153265400_153265757	-1.75507	0.00474563	Basal-like
chr4_90044610_90045404	0.762716	0.0131237	Classical		chr3_115854345_115854618	-2.19303	0.00474697	Basal-like
chr19_49034057_49034323	1.6122	0.0131306	Classical		chr19_35546643_35547108	-1.39117	0.00474697	Basal-like
chr5_179975461_179975886	1.39376	0.0131307	Classical		chr4_96506545_96506752	-2.15577	0.00474731	Basal-like
chr1_181322801_181323157	1.85746	0.0131365	Classical		chr1_55909276_55909552	-1.75707	0.00474906	Basal-like
chr13_24682141_24682619	1.14206	0.0131365	Classical		chr9_132565187_132566078	-0.703851	0.00475456	Basal-like
chr2_103352317_103353753	0.550912	0.0131518	Classical		chr4_124753575_124754102	-1.7232	0.00475533	Basal-like
chr7_109145693_109146369	1.98935	0.0131535	Classical		chr20_2832761_2832977	-1.40959	0.00475607	Basal-like
chr12_93571530_93571856	1.66951	0.0131662	Classical		chr8_81260155_81260535	-1.15054	0.00475711	Basal-like
chr8_37455935_37456419	1.33826	0.0131669	Classical		chr3_154935314_154935679	-2.39439	0.00475906	Basal-like
chr7_38199682_38200011	1.48264	0.0131705	Classical		chr8_90334581_90334831	-1.77254	0.00475906	Basal-like
chr3_130935745_130936013	1.1257	0.0131744	Classical		chr16_115616_116127	-0.694928	0.0047594	Basal-like
chr14_88747834_88748076	2.26612	0.0131802	Classical		chr19_30310994_30311188	-1.76782	0.00476016	Basal-like
chr12_77059846_77060023	1.65831	0.0131805	Classical		chr15_84403259_84403456	-2.0849	0.00476038	Basal-like
chr1_42306382_42306863	1.45458	0.013196	Classical		chr19_39327667_39327925	-1.58037	0.00476115	Basal-like
chr11_33756008_33756195	1.06027	0.0131988	Classical		chr18_34124338_34124714	-1.98475	0.00476121	Basal-like
chr10_79216261_79216537	1.60756	0.0131999	Classical		chr8_61863325_61863964	-1.44181	0.00476161	Basal-like
chr3_87275956_87277052	0.5734	0.0132177	Classical		chr16_58654343_58654545	-1.83146	0.004762	Basal-like
chr11_57281587_57283601	0.642632	0.0132227	Classical		chr5_171856258_171856855	-1.35626	0.004765	Basal-like
chr2_70296160_70296617	0.960025	0.013225	Classical		chr1_64734904_64735094	-1.22953	0.00476551	Basal-like
chr3_71613418_71613827	1.33653	0.0132255	Classical		chr4_84302340_84302583	-1.43032	0.00476987	Basal-like
chr18_20428619_20428991	1.87695	0.0132382	Classical		chr2_44317705_44318059	-1.90135	0.00477459	Basal-like
chr11_115151207_115151392	1.94866	0.0132401	Classical		chr17_79652253_79652404	-1.2626	0.00477808	Basal-like
chr4_25865630_25865974	1.117	0.0132538	Classical		chr3_89163447_89164202	-1.34463	0.00477976	Basal-like
chr7_132021590_132022011	1.83606	0.0132662	Classical		chr3_105113105_105113276	-2.11194	0.0047805	Basal-like
chr5_149921469_149921732	1.4851	0.0132664	Classical		chr2_38763103_38763580	-0.781716	0.00478128	Basal-like
chr19_54690928_54691171	1.40889	0.0132685	Classical		chr6_2658867_2659476	-1.2738	0.00478333	Basal-like
chr1_89890631_89890990	1.24365	0.0132723	Classical		chr10_51795053_51795392	-1.97542	0.00478515	Basal-like
chr11_91705943_91706372	1.77393	0.0132723	Classical		chr4_157726950_157727127	-2.47402	0.00478549	Basal-like
chr14_74029384_74029670	1.74988	0.0132821	Classical		chr10_95706925_95707133	-2.11165	0.00478853	Basal-like
chr4_106100807_106100995	1.5336	0.0132875	Classical		chr15_70722494_70722683	-2.41807	0.00478988	Basal-like
chr7_156799280_156799418	1.73267	0.0132875	Classical		chr17_1001675_1001864	-1.66206	0.00479014	Basal-like
chr9_140657870_140658479	1.36376	0.0132909	Classical		chr19_38548670_38549698	-1.47581	0.00479024	Basal-like
chr4_106382493_106382740	1.30524	0.0132923	Classical		chr11_75187841_75188321	-1.33798	0.00479131	Basal-like
chr1_203757650_203757970	1.90662	0.0132943	Classical		chr13_80310407_80310885	-1.60159	0.00479243	Basal-like
chr5_173947345_173947870	1.07984	0.0132996	Classical		chr7_54841585_54842352	-0.764212	0.00479286	Basal-like
chr3_112470779_112471390	1.0288	0.0133052	Classical		chr7_46043738_46044179	-1.61969	0.00479508	Basal-like
chr16_27833922_27834657	1.2456	0.0133103	Classical		chr16_85733209_85733435	-1.38128	0.00479636	Basal-like
chr12_29714659_29714768	1.63296	0.0133109	Classical		chr11_60700466_60700796	-1.91165	0.00479664	Basal-like
chr8_7537304_7538501	1.59558	0.0133119	Classical		chr14_55595701_55596871	-0.664326	0.00479862	Basal-like
chr1_111021620_111021800	1.36631	0.0133151	Classical		chr20_59761293_59761636	-2.24105	0.00479896	Basal-like
chr13_110468854_110469084	1.56198	0.0133207	Classical		chr20_52556146_52556380	-1.68358	0.00479929	Basal-like
chr3_9394636_9395401	0.766629	0.0133239	Classical		chr16_2171508_2171626	-1.56378	0.00480126	Basal-like
chr8_58843703_58843990	1.74194	0.013327	Classical		chr2_106731791_106732049	-1.25077	0.00480248	Basal-like
chr2_66640836_66641129	1.47731	0.0133335	Classical		chr4_109056726_109057106	-1.99326	0.00480271	Basal-like
chr5_49561016_49561172	2.36178	0.0133335	Classical		chr17_30002042_30002303	-1.68162	0.00480408	Basal-like
chr19_7419395_7419672	1.05443	0.0133351	Classical		chr5_138074643_138074869	-1.68468	0.00480642	Basal-like
chr5_156558630_156559274	0.826188	0.0133377	Classical		chr17_13575211_13575430	-2.21605	0.0048094	Basal-like
chr1_53715349_53715881	1.43769	0.013339	Classical		chr11_71656235_71656669	-1.61912	0.00481168	Basal-like
chr6_3913354_3914073	0.861811	0.0133394	Classical		chr6_55501264_55501490	-1.49487	0.00481476	Basal-like
chr10_113009780_113010008	1.63507	0.0133406	Classical		chr7_21115762_21115974	-1.68302	0.00481476	Basal-like
chr12_121443165_121443465	0.951328	0.0133406	Classical		chr9_138610588_138610812	-1.64354	0.00481476	Basal-like
chr3_143025181_143025757	1.29075	0.0133448	Classical		chr2_55238204_55238402	-1.34707	0.00481524	Basal-like
chr17_3879869_3880562	1.38984	0.0133565	Classical		chr4_58271593_58271872	-2.41283	0.00481839	Basal-like
chr8_137546932_137547291	2.26055	0.0133568	Classical		chr8_118838121_118838272	-2.22533	0.00482315	Basal-like
chr12_32686953_32687313	0.938187	0.0133815	Classical		chr18_9743492_9743964	-1.0022	0.00482334	Basal-like
chr2_9468039_9468295	1.55845	0.0133939	Classical		chr17_32088_32578	-1.45116	0.00482541	Basal-like
chr11_91870097_91870259	1.9403	0.0133969	Classical		chr3_115719184_115719449	-1.31564	0.00482658	Basal-like
chr4_2850308_2850487	1.53442	0.0133984	Classical		chr2_27485500_27486179	-0.836723	0.00482682	Basal-like
chr13_78353745_78354378	1.03797	0.0134005	Classical		chr10_125828507_125828664	-2.24755	0.00482699	Basal-like
chr2_39693657_39693785	2.73807	0.013401	Classical		chr3_10215634_10215910	-1.74595	0.00482894	Basal-like
chr6_53375599_53375893	2.53932	0.0134026	Classical		chr8_90398102_90398317	-2.06411	0.00482965	Basal-like
chr6_107142265_107142553	1.24164	0.0134026	Classical		chr13_110651198_110651518	-1.50542	0.00483238	Basal-like
chr3_53879538_53880837	0.812012	0.0134045	Classical		chr1_12004436_12005002	-1.30186	0.00483307	Basal-like
chr11_116353563_116353746	1.83717	0.0134107	Classical		chr6_14068498_14068756	-2.33275	0.00483319	Basal-like
chr6_43905139_43905423	1.7181	0.0134173	Classical		chr9_103188862_103190249	-0.851087	0.00483326	Basal-like
chr2_108904953_108905527	1.42516	0.0134198	Classical		chr5_180586362_180586540	-0.808926	0.00483441	Basal-like
chr7_151507655_151507813	1.09539	0.0134257	Classical		chr8_133932806_133933212	-1.85252	0.00483441	Basal-like
chr6_34523475_34524379	0.687885	0.0134304	Classical		chr10_79658164_79659314	-0.960678	0.0048345	Basal-like
chr9_20760382_20760548	2.18322	0.0134378	Classical		chr9_133733310_133734035	-1.42813	0.00483965	Basal-like
chr2_173090950_173091342	0.830417	0.0134415	Classical		chr4_12905210_12905667	-1.57064	0.00484207	Basal-like
chr2_227549047_227549222	1.73222	0.0134415	Classical		chr2_54786996_54787184	-1.13925	0.00484244	Basal-like
chr5_106667597_106668075	1.40527	0.0134516	Classical		chr3_111521163_111521452	-1.33766	0.00484244	Basal-like
chr11_18698338_18698870	1.23301	0.0134516	Classical		chr12_68110700_68110935	-2.26256	0.00484534	Basal-like
chr4_77609307_77609487	1.73858	0.013452	Classical		chr9_137215634_137216209	-0.973816	0.00484557	Basal-like
chr11_34255591_34256312	0.653428	0.0134527	Classical		chr9_132927165_132927373	-1.75681	0.00484597	Basal-like
chr11_75531718_75531951	1.59932	0.0134561	Classical		chr11_746467_746573	-1.51197	0.00484785	Basal-like
chr3_68118554_68118906	2.17147	0.0134621	Classical		chr15_93166683_93166952	-1.73114	0.00485049	Basal-like
chr3_158440627_158441356	1.04919	0.0134621	Classical		chr7_46184994_46185307	-2.39775	0.0048547	Basal-like
chr1_43499815_43500553	1.31944	0.0134644	Classical		chr5_137784730_137785083	-1.70712	0.00485581	Basal-like
chr1_88351443_88351816	2.13948	0.0134692	Classical		chr13_109352769_109353139	-1.96605	0.00485669	Basal-like
chr1_162843652_162844355	1.20911	0.0134692	Classical		chr20_33209308_33209882	-1.46776	0.0048578	Basal-like
chr2_176676716_176677006	2.1356	0.0134694	Classical		chr12_110984335_110984604	-1.48337	0.00485898	Basal-like
chr17_69321346_69321576	1.38918	0.0134709	Classical		chr6_88619652_88619880	-2.51458	0.00485903	Basal-like
chr11_45323155_45323472	1.83562	0.0134711	Classical		chr16_27651229_27651823	-1.38083	0.00486029	Basal-like
chr4_37457365_37457464	1.69072	0.0134741	Classical		chr17_64633697_64633920	-2.0738	0.00486248	Basal-like
chr5_162123203_162123857	1.75686	0.0134748	Classical		chr5_923220_923826	-0.869816	0.00486492	Basal-like
chr6_154108415_154108796	1.77893	0.013475	Classical		chr16_67576438_67576705	-1.36411	0.00486492	Basal-like
chr5_40555000_40555236	1.67533	0.0134842	Classical		chr22_31451511_31451918	-1.0427	0.00486565	Basal-like
chr7_18009055_18009404	1.33566	0.0134893	Classical		chr2_45252009_45252436	-1.54866	0.00486595	Basal-like
chr4_136503891_136504084	2.3108	0.0134905	Classical		chr10_73893375_73893592	-2.00191	0.00486979	Basal-like
chr6_82827873_82828244	2.11128	0.0134987	Classical		chr1_168473329_168473905	-1.34739	0.00487116	Basal-like
chr7_21650821_21651104	1.62654	0.0135069	Classical		chr8_102648995_102649202	-1.84449	0.00487116	Basal-like
chr3_11267020_11267951	0.813893	0.0135099	Classical		chr11_100156615_100157086	-1.93136	0.00487342	Basal-like
chr3_57531746_57531960	1.2888	0.0135165	Classical		chr6_72188603_72188983	-1.4934	0.00487457	Basal-like
chr5_124346936_124347680	1.04511	0.0135174	Classical		chr20_56827102_56827540	-0.955355	0.00487489	Basal-like
chr22_44013510_44013760	1.81386	0.0135297	Classical		chr1_49748325_49748778	-2.45978	0.00487496	Basal-like
chr10_25138086_25138734	0.861103	0.0135308	Classical		chr19_43588379_43588620	-1.34858	0.00488311	Basal-like
chr13_91155066_91155402	1.84429	0.0135347	Classical		chr14_99594000_99594404	-1.86097	0.00488465	Basal-like
chr4_13984922_13985311	1.95136	0.0135406	Classical		chr11_74404640_74404888	-1.75171	0.00488513	Basal-like
chr11_114654610_114654894	1.99087	0.0135449	Classical		chr10_21279532_21279872	-1.75673	0.00488764	Basal-like
chr7_11287918_11288144	1.48016	0.0135511	Classical		chr3_156252903_156253357	-1.68645	0.00488858	Basal-like
chr20_11198985_11199249	1.43538	0.0135623	Classical		chr5_1139823_1140933	-1.03139	0.00488928	Basal-like
chr1_226672956_226673267	1.38318	0.0135774	Classical		chr1_115000909_115001186	-1.73528	0.00489157	Basal-like
chr7_13102305_13102752	1.43229	0.0135808	Classical		chr2_60808855_60809274	-1.13984	0.00489333	Basal-like
chr16_70186520_70186864	1.8634	0.0135854	Classical		chr16_717866_718736	-0.649148	0.00489663	Basal-like
chr6_136224107_136224482	1.86897	0.0135877	Classical		chr5_55273924_55274361	-1.25782	0.00489727	Basal-like
chr12_105623300_105623510	1.48593	0.0135896	Classical		chr2_151443403_151443724	-1.81304	0.00489776	Basal-like
chr2_112752816_112753281	1.43579	0.0136021	Classical		chr2_109830105_109830883	-1.18718	0.00489873	Basal-like
chr18_5601356_5601630	2.17393	0.0136021	Classical		chr4_104917335_104917484	-1.78836	0.00489953	Basal-like
chr1_165613726_165613796	1.43274	0.0136024	Classical		chr6_15331428_15331620	-1.78904	0.00489992	Basal-like
chr17_35249502_35250167	1.15665	0.013603	Classical		chr16_55999891_56000304	-1.45571	0.0049008	Basal-like
chr18_28849587_28849965	1.42431	0.013603	Classical		chr20_23116786_23116937	-1.87107	0.0049008	Basal-like
chr13_49427542_49427855	2.17034	0.0136227	Classical		chr2_25841602_25841941	-1.2158	0.00490224	Basal-like
chr1_184299449_184299739	1.51579	0.0136235	Classical		chr4_100962939_100963665	-1.74002	0.00490243	Basal-like
chr1_182184963_182185243	2.43538	0.0136263	Classical		chr3_32654793_32654977	-2.35479	0.00490381	Basal-like
chr1_111684584_111684707	1.66249	0.0136331	Classical		chr19_41036449_41036723	-1.27908	0.00490619	Basal-like
chr1_100223656_100223815	2.0375	0.0136426	Classical		chr10_89891467_89891882	-1.55732	0.00490819	Basal-like
chr17_12310004_12310181	2.44756	0.0136429	Classical		chr12_1613696_1613972	-1.64676	0.00490872	Basal-like
chr4_605610_605980	1.26748	0.0136473	Classical		chr1_154943162_154943702	-1.00822	0.00490901	Basal-like
chr3_53457078_53457612	1.58568	0.0136511	Classical		chr2_235271626_235272116	-1.73699	0.00490929	Basal-like
chr18_77903285_77903537	1.50845	0.0136567	Classical		chr7_2860817_2861411	-0.974475	0.00491068	Basal-like
chr8_35661256_35661528	2.20726	0.0136619	Classical		chr14_67778644_67778968	-1.90194	0.00491294	Basal-like
chr11_67340242_67340857	0.823699	0.0136679	Classical		chr2_131582065_131582419	-1.26386	0.00491387	Basal-like
chr4_6949494_6949778	1.52715	0.0136692	Classical		chr2_95695751_95696010	-1.50382	0.00491503	Basal-like
chr7_47662958_47663210	1.39346	0.0136692	Classical		chr8_134369163_134369466	-1.17831	0.00491584	Basal-like
chr10_68588608_68589169	1.64357	0.0136712	Classical		chr20_49015532_49016056	-1.23235	0.00491584	Basal-like
chr9_114375812_114376135	1.21959	0.0136717	Classical		chr10_129789410_129789814	-1.17758	0.0049172	Basal-like
chr11_74243629_74244842	0.818492	0.0136739	Classical		chr5_153008612_153008869	-1.86626	0.00492046	Basal-like
chr13_34251453_34251598	2.05874	0.0136763	Classical		chr1_24522409_24522689	-2.04353	0.00492207	Basal-like
chr19_50067902_50068118	1.87635	0.0136763	Classical		chr8_124559154_124559398	-1.02954	0.00492343	Basal-like
chr14_95929703_95930058	1.44124	0.0136774	Classical		chr3_94647881_94648122	-1.58519	0.00492636	Basal-like
chr1_194032190_194032444	1.85515	0.0136847	Classical		chr10_30508925_30509472	-1.37471	0.00492928	Basal-like
chr11_85491344_85491620	2.22639	0.0136847	Classical		chr12_28176362_28176773	-1.35464	0.00493095	Basal-like
chr1_26100031_26100245	1.2694	0.013687	Classical		chr10_81895857_81896262	-1.59917	0.00493202	Basal-like
chr6_10238920_10239131	2.06016	0.0136885	Classical		chr21_17960716_17961045	-1.4097	0.00493261	Basal-like
chr10_9875833_9876243	1.6675	0.0136935	Classical		chr2_216394929_216395225	-1.7809	0.00493307	Basal-like
chr9_90182578_90182773	1.19217	0.0136984	Classical		chr20_52713354_52713558	-0.88555	0.00493518	Basal-like
chr16_10740645_10740830	1.60152	0.0137035	Classical		chr10_21462420_21463751	-1.08097	0.00493654	Basal-like
chr1_44309751_44310119	1.93519	0.0137058	Classical		chr16_84214293_84214566	-1.54222	0.00493663	Basal-like
chr2_170858497_170858926	1.76921	0.0137094	Classical		chr3_170520212_170520475	-1.89553	0.00493669	Basal-like
chr1_235649783_235649898	1.65348	0.0137168	Classical		chr4_39816844_39817037	-1.80831	0.00493678	Basal-like
chr1_217199958_217200147	1.99872	0.0137194	Classical		chr18_70674784_70675332	-1.76637	0.00493722	Basal-like
chr20_47903696_47904116	0.939159	0.0137197	Classical		chr10_76976335_76976557	-1.71101	0.00493744	Basal-like
chr15_51059535_51059772	1.69361	0.0137211	Classical		chr2_201480078_201480251	-1.55766	0.0049381	Basal-like
chr8_74227603_74227991	0.734154	0.0137332	Classical		chr6_90995388_90995612	-1.03309	0.00493856	Basal-like
chr5_124314998_124315137	1.11184	0.0137407	Classical		chr12_107779161_107779887	-1.29094	0.00493939	Basal-like
chr17_63663865_63664162	1.83692	0.0137428	Classical		chr13_114505056_114505296	-1.46401	0.00494007	Basal-like
chr8_28943118_28944006	1.23934	0.0137523	Classical		chr2_46409291_46409547	-1.8897	0.00494122	Basal-like
chr2_133165390_133165773	1.55413	0.0137531	Classical		chr9_136792189_136792554	-1.94157	0.00494309	Basal-like
chr18_74677763_74678043	1.71326	0.0137552	Classical		chr16_65723694_65724598	-2.05467	0.00494483	Basal-like
chr6_44101296_44101747	0.977431	0.0137567	Classical		chr22_43113210_43113595	-1.40794	0.00494625	Basal-like
chr11_69846551_69846834	1.30522	0.0137567	Classical		chr2_66734863_66735068	-2.11676	0.00494701	Basal-like
chr1_49797234_49797457	1.53412	0.0137572	Classical		chr2_128666656_128666809	-1.53091	0.00494701	Basal-like
chr6_162287658_162287962	2.26803	0.0137597	Classical		chr4_6387895_6388096	-1.95419	0.00494701	Basal-like
chr4_83552085_83552886	1.54376	0.0137597	Classical		chr10_128570486_128571113	-1.82514	0.00494827	Basal-like
chr10_5402474_5402780	1.77103	0.0137676	Classical		chr8_36930938_36931626	-1.7125	0.00495012	Basal-like
chr11_133922397_133922847	1.95375	0.0137711	Classical		chr14_76032753_76032996	-1.50444	0.00495365	Basal-like
chr18_19643075_19643318	2.02897	0.0137754	Classical		chr7_102271071_102271563	-1.97758	0.00495652	Basal-like
chr22_38624579_38625444	0.794577	0.0137779	Classical		chr19_35633551_35634165	-1.04332	0.00495688	Basal-like
chr18_5237384_5238874	0.7686	0.0137887	Classical		chr22_29773226_29773473	-1.78161	0.00495789	Basal-like
chr11_59534751_59535051	2.07539	0.0138022	Classical		chr11_790815_791033	-1.05662	0.00495816	Basal-like
chr20_48650483_48650880	1.05894	0.0138022	Classical		chr22_43669963_43670175	-1.15425	0.00495851	Basal-like
chr1_241774445_241774748	0.800938	0.0138022	Classical		chr1_178675760_178675895	-2.16529	0.00495865	Basal-like
chr8_21022071_21022261	3.04553	0.0138075	Classical		chr3_188397604_188397848	-2.16605	0.00495865	Basal-like
chr7_143868514_143869306	1.47418	0.0138098	Classical		chr9_111314710_111315428	-0.731167	0.00496047	Basal-like
chr1_60196299_60197077	0.860002	0.0138129	Classical		chr18_2409951_2410247	-2.05161	0.00496458	Basal-like
chr6_41708774_41709124	1.24292	0.0138129	Classical		chr12_48146947_48147708	-0.872582	0.00496577	Basal-like
chr16_50893594_50893841	1.37841	0.0138129	Classical		chr3_50844377_50844585	-2.54936	0.00496595	Basal-like
chr8_26083976_26084468	1.55343	0.013818	Classical		chr2_54798186_54798437	-1.27191	0.00496887	Basal-like
chr2_135531017_135531332	1.11724	0.0138205	Classical		chr11_8376074_8376650	-1.63784	0.00497025	Basal-like
chr7_39570677_39570894	1.57425	0.0138205	Classical		chr12_51418529_51418914	-1.10599	0.00497025	Basal-like
chr11_57007341_57007753	2.01413	0.0138243	Classical		chr16_84281546_84281781	-2.06101	0.00497025	Basal-like
chr1_16492085_16492238	1.0473	0.013838	Classical		chr16_863460_863910	-1.22674	0.00497165	Basal-like
chr22_23417830_23418428	1.39331	0.013838	Classical		chr3_110139042_110139521	-1.75651	0.00497167	Basal-like
chr19_34797168_34797546	1.34387	0.0138381	Classical		chr12_7521907_7522278	-1.47853	0.00497202	Basal-like
chr3_128501326_128501650	1.20114	0.0138408	Classical		chr2_237897368_237897848	-1.36861	0.00497273	Basal-like
chr5_40700385_40700946	1.17473	0.0138454	Classical		chr15_23811835_23812092	-1.92584	0.00497488	Basal-like
chr3_105686080_105686346	1.53595	0.0138457	Classical		chr2_43647646_43647840	-2.48304	0.004975	Basal-like
chr1_168469010_168469295	1.25015	0.0138489	Classical		chr16_57297402_57297590	-1.86779	0.00497605	Basal-like
chr2_8640577_8641441	0.859764	0.013858	Classical		chr2_229477887_229478215	-2.05332	0.00498083	Basal-like
chr6_11344319_11345004	0.991226	0.0138697	Classical		chr4_6570555_6570695	-1.30402	0.00498256	Basal-like
chr4_69916756_69917683	1.33767	0.0138703	Classical		chr8_8483260_8483712	-1.12279	0.00498384	Basal-like
chr16_86062723_86063363	0.841871	0.0138723	Classical		chr18_7038313_7038847	-1.81581	0.0049883	Basal-like
chr10_126396838_126396976	1.83222	0.0138924	Classical		chr5_110399463_110399677	-1.55918	0.0049893	Basal-like
chr6_80921723_80922034	2.29361	0.0138945	Classical		chr3_183172871_183173191	-1.54784	0.00498987	Basal-like
chr12_123775414_123775793	1.51642	0.0139182	Classical		chr10_80911329_80911839	-0.95059	0.00499157	Basal-like
chr12_123404632_123405045	0.826911	0.0139236	Classical		chr20_56265790_56265882	-1.96053	0.00499676	Basal-like
chr12_117213211_117213650	1.97471	0.0139249	Classical		chr22_41091577_41091940	-2.71089	0.00500072	Basal-like
chr2_178052365_178052765	1.15371	0.0139301	Classical		chr1_41168551_41168766	-2.11287	0.00500162	Basal-like
chr15_66909756_66910365	0.752161	0.0139353	Classical		chr18_55981609_55981836	-1.17557	0.00500278	Basal-like
chr7_7544806_7545278	1.57894	0.0139363	Classical		chr6_112537928_112538130	-1.91022	0.00500489	Basal-like
chr2_104991761_104991957	1.54922	0.0139371	Classical		chr3_31080683_31080887	-2.25764	0.00500657	Basal-like
chr2_37034371_37035060	0.963626	0.0139414	Classical		chr20_32380991_32381453	-1.18882	0.00500872	Basal-like
chr6_42114898_42115255	1.60699	0.0139572	Classical		chr1_152852799_152853160	-1.91716	0.00500938	Basal-like
chr8_110777534_110778090	1.46644	0.0139574	Classical		chr10_99902278_99902440	-1.97051	0.00501098	Basal-like
chr11_95554919_95555094	1.91699	0.0139594	Classical		chr20_11831022_11831268	-1.43065	0.00501098	Basal-like
chr1_230404030_230404927	1.03915	0.0139658	Classical		chr6_34195667_34196070	-1.63734	0.00501935	Basal-like
chr20_4021074_4021334	1.24409	0.0139688	Classical		chr17_523639_523873	-2.08741	0.00501935	Basal-like
chr7_65648756_65649119	1.42111	0.013983	Classical		chr19_15247133_15247355	-1.62044	0.00501935	Basal-like
chr5_74464180_74464503	2.05999	0.0139853	Classical		chr13_106477463_106477835	-1.95925	0.00501937	Basal-like
chr5_153638066_153638377	1.52726	0.0139858	Classical		chr16_30503318_30503514	-1.55777	0.00502022	Basal-like
chr12_27426128_27426316	1.00069	0.0139861	Classical		chr9_122215784_122216192	-2.22004	0.00502184	Basal-like
chr14_96647558_96647772	1.24652	0.0139861	Classical		chr2_85906249_85906688	-0.812484	0.00502796	Basal-like
chr22_29747144_29747256	2.25711	0.0139861	Classical		chr5_80599450_80599657	-1.69557	0.00502847	Basal-like
chr16_79746298_79746439	2.20576	0.0139872	Classical		chr1_46987863_46988384	-1.26896	0.00503349	Basal-like
chr1_221882424_221882769	1.07296	0.0139893	Classical		chr1_54481174_54481263	-1.44211	0.00503407	Basal-like
chr17_44202412_44202700	1.17395	0.0140035	Classical		chr20_56293534_56294080	-0.640414	0.00503505	Basal-like
chr19_44205327_44205862	0.943567	0.0140038	Classical		chr3_107718176_107718555	-1.37901	0.00503584	Basal-like
chr5_59160323_59160830	1.50438	0.0140039	Classical		chr16_85206834_85206955	-1.91557	0.00503584	Basal-like
chr2_29088298_29088479	1.6936	0.0140041	Classical		chr3_169962490_169962656	-1.73428	0.00503723	Basal-like
chr4_11613364_11613793	1.38643	0.0140134	Classical		chr5_95048088_95048469	-1.29667	0.00503799	Basal-like
chr20_22994200_22994354	1.7736	0.0140316	Classical		chr6_152222009_152222600	-2.41139	0.00503954	Basal-like
chr6_170595691_170596099	1.41039	0.0140325	Classical		chr7_135429724_135429985	-1.36371	0.00503977	Basal-like
chr3_159824880_159825801	0.851611	0.0140419	Classical		chr14_24766095_24766282	-1.09279	0.00504079	Basal-like
chr7_102613694_102613970	1.86552	0.014053	Classical		chr20_31319759_31320017	-1.89507	0.00504079	Basal-like
chr10_11173191_11173618	1.89452	0.0140546	Classical		chr12_76653520_76653707	-2.27172	0.00504495	Basal-like
chr7_15909988_15910313	2.12627	0.0140678	Classical		chr4_141229587_141230417	-1.40528	0.00504617	Basal-like
chr2_26678511_26679017	0.909073	0.0140681	Classical		chr2_10575109_10575393	-1.12158	0.00504886	Basal-like
chr3_43771638_43771909	1.62668	0.0140685	Classical		chr2_10438172_10438245	-1.75138	0.00505123	Basal-like
chr6_43095011_43095188	1.79567	0.0140689	Classical		chr13_27628403_27628663	-1.22695	0.00505123	Basal-like
chr4_159739052_159739381	1.15375	0.0140735	Classical		chr13_42221811_42222223	-1.38116	0.00505123	Basal-like
chr13_47265617_47265937	1.55002	0.0140735	Classical		chr11_107656334_107656532	-1.67617	0.00505355	Basal-like
chr14_21187960_21188365	1.11605	0.0140738	Classical		chr22_39757126_39757423	-1.37294	0.00505518	Basal-like
chr12_82085264_82085537	2.18137	0.0140817	Classical		chr7_135430118_135430971	-1.48509	0.00505782	Basal-like
chr2_208884938_208885324	1.98529	0.0140823	Classical		chr5_71527965_71528382	-1.981	0.005058	Basal-like
chr8_53291862_53292064	2.24281	0.0140855	Classical		chr21_37498528_37499272	-1.35421	0.005058	Basal-like
chr1_12044286_12044409	1.85645	0.0140897	Classical		chr6_22221925_22222129	-2.44476	0.00505831	Basal-like
chr18_8732649_8733120	1.64937	0.014102	Classical		chr4_74591856_74592071	-1.09518	0.00505892	Basal-like
chr2_156877852_156878474	1.0539	0.0141035	Classical		chr8_54436166_54437113	-1.03735	0.0050599	Basal-like
chr9_27639003_27639177	2.25039	0.0141057	Classical		chr16_50740064_50740510	-1.50323	0.0050599	Basal-like
chr20_16455939_16456228	1.2694	0.0141186	Classical		chr12_53008437_53008630	-2.24312	0.00506105	Basal-like
chr20_1738443_1739061	1.57639	0.0141189	Classical		chr11_88078662_88078868	-2.00121	0.00506142	Basal-like
chr1_115641495_115642465	0.931481	0.0141283	Classical		chr20_31158284_31158527	-1.5807	0.0050617	Basal-like
chr11_129330714_129330877	1.99702	0.0141303	Classical		chr1_64292276_64292469	-2.61138	0.00506228	Basal-like
chr1_21995343_21996650	0.840768	0.014133	Classical		chr3_15677614_15677821	-2.15529	0.00506323	Basal-like
chr1_101918482_101919026	1.40622	0.0141334	Classical		chr1_8271571_8272522	-1.28387	0.00506876	Basal-like
chr3_53877513_53877601	1.63061	0.0141334	Classical		chr13_40081254_40081558	-2.32726	0.00506877	Basal-like
chr5_40775592_40776257	1.00647	0.014136	Classical		chr21_44830371_44830843	-1.07764	0.00507369	Basal-like
chr2_189198546_189199133	1.06967	0.0141445	Classical		chr2_240746059_240746354	-1.34144	0.00507663	Basal-like
chr4_40449510_40449696	1.65068	0.0141504	Classical		chr2_2650946_2651373	-1.83395	0.00507697	Basal-like
chr8_59470174_59470275	1.71504	0.0141504	Classical		chr17_79398872_79398937	-1.31834	0.00507752	Basal-like
chr2_143229989_143230270	1.71404	0.0141605	Classical		chr3_153062273_153062523	-2.01984	0.00507994	Basal-like
chr1_19455431_19455810	1.57706	0.0141605	Classical		chr5_56778425_56778749	-1.18683	0.00508065	Basal-like
chr13_63518497_63519052	2.0503	0.0141611	Classical		chr4_3438075_3439144	-0.946738	0.00508522	Basal-like
chr1_17865268_17865526	1.82257	0.0141611	Classical		chr15_99289301_99289787	-1.10884	0.00508551	Basal-like
chr11_132634819_132635216	1.69491	0.0141675	Classical		chr2_71730985_71731348	-1.38856	0.00508637	Basal-like
chr9_131945830_131946511	0.825305	0.0141806	Classical		chr2_129153352_129153981	-1.43201	0.00508681	Basal-like
chr7_412900_413518	1.10186	0.0141915	Classical		chr10_89870161_89870445	-1.30325	0.00508711	Basal-like
chr3_171072165_171072700	1.22058	0.0141989	Classical		chr5_3456274_3456617	-2.10178	0.00508712	Basal-like
chr7_43679451_43679974	1.25254	0.0142012	Classical		chr17_20945491_20945723	-0.956282	0.00508835	Basal-like
chr9_4359100_4359332	2.48707	0.0142028	Classical		chr5_140940356_140940735	-0.711868	0.00509011	Basal-like
chr12_109128100_109128481	0.781286	0.014209	Classical		chr9_66483733_66484128	-1.23453	0.0050912	Basal-like
chr7_66105854_66106100	1.70402	0.0142131	Classical		chr15_26129039_26129340	-2.36808	0.00509155	Basal-like
chr10_65348493_65348928	0.958632	0.0142161	Classical		chr6_151178817_151179010	-2.25497	0.00509434	Basal-like
chr5_64206239_64206596	2.3496	0.0142166	Classical		chr8_144573329_144573582	-1.63739	0.00509545	Basal-like
chr6_114370544_114371048	1.25272	0.01422	Classical		chr3_193774585_193774906	-1.25881	0.00510579	Basal-like
chr14_50074429_50074575	2.39765	0.0142221	Classical		chr2_181371885_181372044	-1.60238	0.00510663	Basal-like
chr16_69705794_69706235	1.38408	0.0142241	Classical		chr12_87822772_87822951	-1.52352	0.00510739	Basal-like
chr12_76924407_76924655	2.0253	0.0142305	Classical		chr12_4382819_4382957	-1.68934	0.00510837	Basal-like
chr15_80434204_80434542	1.96926	0.0142305	Classical		chr1_1358230_1358374	-1.75222	0.00511266	Basal-like
chr2_21293204_21293532	1.29328	0.014234	Classical		chr1_202806768_202807076	-2.09163	0.00511307	Basal-like
chr10_77536413_77536970	1.48105	0.0142402	Classical		chr9_100548659_100548913	-1.60318	0.00511307	Basal-like
chr3_14574121_14574621	0.959751	0.0142412	Classical		chr2_96987095_96987904	-0.909672	0.00511753	Basal-like
chr4_38457183_38458112	1.10855	0.0142423	Classical		chr20_43743695_43743979	-1.58309	0.00511827	Basal-like
chr20_1364712_1364943	1.91852	0.0142423	Classical		chr3_194041570_194041962	-1.41603	0.00512468	Basal-like
chr10_96522228_96522533	2.23104	0.0142474	Classical		chr19_2528902_2529095	-1.33514	0.00512512	Basal-like
chr15_62199769_62200010	1.54348	0.0142474	Classical		chr17_26606036_26606159	-1.89661	0.00512681	Basal-like
chr1_88271519_88272337	1.17977	0.0142571	Classical		chr20_56229442_56229766	-0.802005	0.00513176	Basal-like
chr9_115318316_115319181	0.904125	0.0142571	Classical		chr10_12969930_12970208	-2.0057	0.00513289	Basal-like
chr4_113034270_113034909	0.836248	0.0142575	Classical		chr20_51107080_51107651	-1.54695	0.00513357	Basal-like
chr18_54578335_54578538	1.87103	0.0142638	Classical		chr11_134145965_134146459	-1.48688	0.00513596	Basal-like
chr2_135163919_135164258	0.975302	0.0142729	Classical		chr16_20963489_20963887	-2.11874	0.00513901	Basal-like
chr9_112975724_112975987	1.82211	0.014273	Classical		chr8_143625833_143626031	-1.52727	0.00514077	Basal-like
chr1_41931859_41932121	1.59185	0.0142742	Classical		chr21_47689412_47689708	-1.92887	0.00514077	Basal-like
chr10_108355122_108355294	1.75815	0.014278	Classical		chr20_56274134_56274348	-1.23054	0.00514167	Basal-like
chr12_129091616_129091828	2.31445	0.0142806	Classical		chr12_130819521_130819863	-2.0059	0.00514173	Basal-like
chr11_71359670_71360165	1.49678	0.0142966	Classical		chr10_93509409_93510134	-1.18969	0.00514699	Basal-like
chr1_209792195_209792729	1.20603	0.0142972	Classical		chr22_36480054_36480266	-1.4136	0.00514873	Basal-like
chr18_3114116_3114598	1.13044	0.0143015	Classical		chr15_63220471_63221481	-1.57651	0.00514937	Basal-like
chr1_95273510_95273957	1.37199	0.0143078	Classical		chr8_144576327_144576780	-1.5232	0.00515314	Basal-like
chr8_19745163_19745541	2.23027	0.014312	Classical		chr9_36166364_36166928	-0.966733	0.00515354	Basal-like
chr15_86251103_86251288	1.54772	0.014312	Classical		chr1_17703887_17704251	-1.75304	0.0051541	Basal-like
chr1_18726958_18727433	1.13072	0.0143196	Classical		chr13_113969108_113969611	-1.40603	0.00515582	Basal-like
chr3_93801988_93802494	2.03994	0.0143196	Classical		chr6_14079823_14079969	-1.9425	0.00515611	Basal-like
chr6_2716021_2716242	1.54788	0.0143211	Classical		chr2_162136572_162137039	-0.985273	0.00515786	Basal-like
chr2_150222384_150223116	0.846548	0.014325	Classical		chr3_174667352_174667819	-1.43255	0.00516028	Basal-like
chr6_168077815_168078103	1.4132	0.014326	Classical		chr10_126596264_126596549	-1.86351	0.00516028	Basal-like
chr14_34412837_34412961	1.83063	0.0143318	Classical		chr7_34245100_34245990	-2.00736	0.00516296	Basal-like
chr10_105308614_105309146	0.933826	0.0143333	Classical		chr19_788998_789341	-1.56109	0.00516296	Basal-like
chr1_36756243_36756667	1.18893	0.0143335	Classical		chr2_26994235_26994396	-1.689	0.005164	Basal-like
chr10_5986381_5986860	1.05937	0.0143335	Classical		chr10_71152229_71152638	-0.742889	0.00516435	Basal-like
chr12_50497613_50498095	0.704474	0.0143475	Classical		chr20_45841194_45841435	-1.56683	0.00516676	Basal-like
chr5_68817070_68817359	1.09534	0.0143611	Classical		chr14_23525442_23525834	-0.939284	0.00516745	Basal-like
chr10_34032474_34032876	1.34239	0.0143645	Classical		chr5_174062986_174063392	-1.78971	0.00516793	Basal-like
chr1_183339460_183340199	0.908543	0.0143661	Classical		chr5_122614027_122614233	-2.12888	0.00516851	Basal-like
chr2_186444161_186444614	1.98501	0.0143669	Classical		chr5_59056716_59057169	-1.23761	0.00517008	Basal-like
chr10_1019725_1020479	1.09752	0.0143694	Classical		chr12_47280389_47280780	-2.95125	0.00517053	Basal-like
chr9_128255631_128256185	1.02964	0.0143746	Classical		chr17_74863903_74864959	-0.851435	0.00517109	Basal-like
chr19_4831074_4832038	0.651232	0.0143795	Classical		chr6_135232674_135232946	-1.94798	0.00517179	Basal-like
chr3_197239173_197240194	1.1957	0.0143817	Classical		chr8_79885079_79885415	-1.60134	0.00517347	Basal-like
chr14_102621656_102621791	1.6993	0.0143886	Classical		chr7_101863736_101863987	-1.8966	0.005174	Basal-like
chr17_986745_986911	1.45365	0.01439	Classical		chr19_48166533_48166691	-1.5412	0.00517934	Basal-like
chr4_76621376_76621679	1.47457	0.0143917	Classical		chr17_35536968_35537094	-2.16638	0.0051813	Basal-like
chr7_157646797_157647662	1.20599	0.0143942	Classical		chr11_119187845_119188002	-1.35134	0.00518257	Basal-like
chr8_6734625_6735816	1.28708	0.014396	Classical		chr3_121800512_121800757	-1.49438	0.00518298	Basal-like
chr15_54210460_54210885	1.33382	0.0143966	Classical		chr9_130632145_130632462	-0.805963	0.00518415	Basal-like
chr15_81300689_81300929	1.86896	0.0144081	Classical		chr22_42234948_42235132	-1.46999	0.00518665	Basal-like
chr6_34744137_34744497	2.12661	0.0144088	Classical		chr8_129289751_129290306	-1.75188	0.0051901	Basal-like
chr5_5615667_5615973	2.4961	0.0144125	Classical		chr16_79692038_79692850	-1.15048	0.0051901	Basal-like
chr5_115881854_115881982	2.46609	0.0144125	Classical		chr21_37007584_37007792	-1.93876	0.0051905	Basal-like
chr1_184536695_184537618	1.14838	0.0144127	Classical		chr2_206733629_206733800	-1.8447	0.00519179	Basal-like
chr2_103235322_103236590	0.62976	0.0144194	Classical		chr12_106620749_106621136	-1.06674	0.00519202	Basal-like
chr3_155340525_155340715	2.00002	0.0144229	Classical		chr11_35195444_35195828	-1.20145	0.00519285	Basal-like
chr17_75099847_75100141	0.897865	0.0144251	Classical		chr3_126006183_126006939	-1.11011	0.00519494	Basal-like
chr1_209701304_209701851	1.34829	0.0144305	Classical		chr1_186590110_186590471	-1.98991	0.00519526	Basal-like
chr3_45160420_45160565	2.17093	0.0144305	Classical		chr8_143528803_143529310	-0.951926	0.00519843	Basal-like
chr11_33218324_33218675	1.87887	0.0144389	Classical		chr3_107111622_107111857	-2.08251	0.00519877	Basal-like
chr1_81453650_81453855	1.83683	0.0144435	Classical		chr2_62764229_62764637	-1.62252	0.00519881	Basal-like
chr2_39773247_39773475	1.46608	0.0144446	Classical		chr10_109305968_109306377	-2.28762	0.00520337	Basal-like
chr5_67521089_67522079	0.749906	0.0144449	Classical		chr11_2110838_2111021	-1.43369	0.00520736	Basal-like
chr6_31650599_31651310	1.38093	0.0144449	Classical		chr2_235167440_235167674	-1.83613	0.00522032	Basal-like
chr2_219921372_219921856	1.2208	0.0144484	Classical		chr18_50463407_50463573	-2.84693	0.00522053	Basal-like
chr11_72335622_72336192	1.10049	0.0144494	Classical		chr16_89423511_89423649	-1.43137	0.00522668	Basal-like
chr6_21264747_21265040	1.77988	0.0144579	Classical		chr8_23268598_23268741	-1.95076	0.00522722	Basal-like
chr1_53333247_53333442	1.63315	0.0144583	Classical		chr9_21829060_21829322	-2.1298	0.00522954	Basal-like
chr5_154028390_154028602	1.92691	0.0144583	Classical		chr15_80748188_80748378	-1.12908	0.00523105	Basal-like
chr1_68682781_68683044	1.37221	0.014464	Classical		chr12_31233140_31233438	-1.76181	0.0052352	Basal-like
chr19_16408375_16408720	1.06515	0.01447	Classical		chr2_54308677_54309109	-1.69803	0.00523665	Basal-like
chr12_91521459_91521878	1.31188	0.0144709	Classical		chr12_122665106_122665353	-1.35379	0.00523767	Basal-like
chr17_34953779_34953970	1.45531	0.0144738	Classical		chr20_52390337_52390676	-1.77812	0.00523781	Basal-like
chr22_43414692_43414797	1.47036	0.0144742	Classical		chr2_137937057_137937395	-2.10729	0.00523812	Basal-like
chr10_85568474_85569337	1.45838	0.0144812	Classical		chr8_131219733_131220103	-1.26449	0.00524039	Basal-like
chr3_149325176_149325641	1.36061	0.0144905	Classical		chr2_162135118_162135396	-0.981593	0.00524255	Basal-like
chr8_17466269_17466488	2.01718	0.0144954	Classical		chr11_60691356_60692456	-0.764097	0.00524818	Basal-like
chr16_4882816_4883002	1.88575	0.0144954	Classical		chr14_71284438_71284707	-0.734846	0.00524897	Basal-like
chr2_128288677_128288920	1.48185	0.0144973	Classical		chr8_121072944_121073185	-1.32103	0.00524959	Basal-like
chr3_197159497_197160028	1.80084	0.0144985	Classical		chr13_110669792_110670075	-1.59938	0.00524992	Basal-like
chr4_152012291_152012473	1.54456	0.0145025	Classical		chr9_33765536_33765694	-1.43433	0.00525856	Basal-like
chr5_11371160_11371531	1.94131	0.0145036	Classical		chr16_761772_761984	-0.889089	0.00526048	Basal-like
chr8_126371254_126371493	1.22723	0.0145106	Classical		chr14_104027678_104027916	-1.24243	0.0052619	Basal-like
chr15_40728455_40728707	0.849348	0.0145106	Classical		chr12_47415143_47415318	-1.36209	0.00526413	Basal-like
chr6_52708517_52708830	1.9559	0.0145112	Classical		chr7_3794774_3794969	-2.2944	0.00526581	Basal-like
chr6_39244170_39244285	2.18461	0.0145129	Classical		chr7_97663815_97663992	-1.80647	0.00527027	Basal-like
chr11_36533712_36533878	2.11969	0.0145129	Classical		chr4_102276977_102277283	-1.05557	0.00527202	Basal-like
chr3_196453628_196454444	1.02439	0.0145175	Classical		chr5_57531198_57531424	-1.64359	0.00527272	Basal-like
chr12_51302237_51302737	1.40485	0.0145182	Classical		chr21_47480475_47480899	-1.61645	0.00527516	Basal-like
chr2_108735506_108735909	1.64545	0.0145194	Classical		chr14_73957354_73958802	-0.658646	0.00527957	Basal-like
chr17_3881815_3882058	1.49754	0.0145194	Classical		chr5_131596479_131596698	-1.60446	0.00528072	Basal-like
chr9_99629796_99629989	2.27269	0.014523	Classical		chr11_78955403_78956090	-1.68759	0.00528106	Basal-like
chr6_138115287_138115530	1.62572	0.0145246	Classical		chr7_80512824_80513216	-1.11912	0.00528326	Basal-like
chr1_94719135_94719471	1.40676	0.0145305	Classical		chr9_101751501_101752285	-1.53229	0.00528326	Basal-like
chr1_69738427_69738626	2.37499	0.0145357	Classical		chr9_135777344_135777592	-1.02287	0.00528326	Basal-like
chr3_76271418_76271644	2.34604	0.014543	Classical		chr12_94010639_94010874	-1.78045	0.00528326	Basal-like
chr5_159101577_159101781	1.53162	0.0145568	Classical		chr4_185450543_185450787	-1.6247	0.0052886	Basal-like
chr17_55619171_55619622	0.929056	0.0145586	Classical		chr4_111208382_111208576	-1.57444	0.00529174	Basal-like
chr16_30126612_30127061	0.955874	0.0145611	Classical		chr21_30590177_30590520	-1.43165	0.00529476	Basal-like
chr6_37699615_37700094	1.03158	0.0145618	Classical		chr2_18335537_18336329	-1.94149	0.00529492	Basal-like
chr1_227539173_227539444	1.57633	0.014566	Classical		chr7_131713394_131713600	-1.86627	0.00529492	Basal-like
chr8_8544493_8544634	2.43033	0.0145672	Classical		chr7_154246385_154246928	-1.61132	0.00529492	Basal-like
chr2_85740498_85740693	1.10305	0.0145751	Classical		chr4_38315579_38316628	-0.984755	0.00529506	Basal-like
chr4_101626637_101626866	2.89939	0.0145892	Classical		chr8_75771525_75771792	-1.68832	0.00529683	Basal-like
chr8_75162990_75163789	1.00738	0.0145898	Classical		chr3_11333578_11333827	-1.9164	0.00529756	Basal-like
chr6_106698902_106699143	1.65855	0.0145949	Classical		chr16_68741145_68742018	-0.88729	0.00529821	Basal-like
chr7_29376511_29377096	1.27999	0.0145949	Classical		chr16_2551150_2551695	-0.755418	0.00529954	Basal-like
chr1_2524151_2524900	0.713512	0.0145983	Classical		chr5_180596533_180597444	-1.29014	0.0053007	Basal-like
chr19_18393758_18393834	1.08575	0.0146003	Classical		chr8_143884832_143885818	-1.3034	0.00530214	Basal-like
chr3_118937848_118938229	1.42499	0.0146014	Classical		chr1_198465689_198466027	-1.30623	0.00530269	Basal-like
chr6_109745398_109745977	1.24891	0.0146125	Classical		chr10_121445824_121446644	-0.934621	0.00530412	Basal-like
chr1_236787109_236787391	1.84641	0.0146202	Classical		chr3_190079612_190079864	-1.70444	0.0053044	Basal-like
chr8_119829823_119829991	1.7429	0.0146307	Classical		chr3_184466008_184466745	-1.08491	0.00530487	Basal-like
chr1_38200845_38201242	1.07687	0.014637	Classical		chr4_73185392_73185686	-1.63309	0.00530487	Basal-like
chr14_101127179_101127355	1.43093	0.0146414	Classical		chr10_68507219_68507533	-1.91892	0.00530615	Basal-like
chr7_29410011_29410816	1.05776	0.0146426	Classical		chr2_105622146_105622466	-1.74701	0.00530634	Basal-like
chr4_4561352_4561725	1.26326	0.014646	Classical		chr15_42327533_42327969	-1.43201	0.00531063	Basal-like
chr11_125762999_125763188	2.19068	0.0146466	Classical		chr4_90721396_90721690	-2.03281	0.00531252	Basal-like
chr5_32446876_32447071	1.01628	0.0146507	Classical		chr15_78271549_78271790	-1.59442	0.00531352	Basal-like
chr8_28730152_28730523	1.11513	0.0146534	Classical		chr16_86878336_86878892	-1.13669	0.0053158	Basal-like
chr16_8573268_8574075	1.46222	0.0146535	Classical		chr3_110965862_110966110	-1.41863	0.00531656	Basal-like
chr12_29727479_29727730	1.56716	0.0146564	Classical		chr20_55560341_55560644	-2.12572	0.0053174	Basal-like
chr1_206111718_206112055	1.75339	0.014663	Classical		chr6_105907052_105907333	-2.17469	0.00531892	Basal-like
chr18_29003348_29003559	2.027	0.0146842	Classical		chr3_106925103_106925248	-1.85769	0.00532235	Basal-like
chr6_125518951_125519385	1.35763	0.0146847	Classical		chr1_181081604_181082456	-0.6467	0.00532684	Basal-like
chr2_204648346_204648509	2.05838	0.0146977	Classical		chr8_37654233_37654762	-1.00623	0.00532871	Basal-like
chr8_37100675_37100931	1.70749	0.0147033	Classical		chr2_167991322_167991556	-2.04369	0.00532974	Basal-like
chr1_221290896_221291201	1.41005	0.0147034	Classical		chr5_141662958_141663140	-2.11069	0.00533	Basal-like
chr14_71304876_71305176	1.75971	0.0147079	Classical		chr5_32842939_32843500	-1.83672	0.00533054	Basal-like
chr2_231917059_231917286	1.11153	0.0147178	Classical		chr6_154402_154637	-1.87983	0.00533341	Basal-like
chr3_131514207_131514550	1.47029	0.0147211	Classical		chr2_217639407_217640160	-1.58651	0.00533522	Basal-like
chr15_65466143_65466280	2.0185	0.0147232	Classical		chr5_19498890_19499273	-1.81698	0.00533579	Basal-like
chr12_50942756_50943284	1.0014	0.0147237	Classical		chr3_26350952_26351460	-1.81432	0.00533743	Basal-like
chr9_110308946_110309459	1.30008	0.0147262	Classical		chr16_81177405_81178169	-1.41561	0.00534196	Basal-like
chr5_96501533_96501868	1.29112	0.0147335	Classical		chr15_102233120_102233308	-2.16628	0.00534254	Basal-like
chr18_36795967_36796226	2.46412	0.0147335	Classical		chr8_18918895_18919283	-1.41442	0.00534411	Basal-like
chr5_113483808_113484731	1.49979	0.0147484	Classical		chr9_139501252_139501443	-1.6526	0.00534411	Basal-like
chr7_17246953_17247149	1.31025	0.0147499	Classical		chr22_20923180_20923861	-0.961734	0.00534411	Basal-like
chr11_12461210_12461589	1.06562	0.0147521	Classical		chr19_6718686_6719271	-1.93718	0.00534432	Basal-like
chr14_68881810_68882158	1.48595	0.0147539	Classical		chr19_48102234_48102457	-1.08706	0.00534592	Basal-like
chr3_87285246_87285515	1.67416	0.0147545	Classical		chr2_25442417_25442770	-1.74734	0.00534917	Basal-like
chr1_165367288_165367459	1.53139	0.0147564	Classical		chr12_22561658_22561777	-1.93026	0.00535044	Basal-like
chr20_29534856_29535228	1.29958	0.0147568	Classical		chr8_38384924_38385123	-1.56034	0.00535091	Basal-like
chr8_4257462_4257586	1.84244	0.0147598	Classical		chr17_16487583_16487937	-0.992435	0.0053547	Basal-like
chr8_125678317_125678547	1.71698	0.0147603	Classical		chr6_141789114_141789359	-2.74997	0.00535725	Basal-like
chr1_157207890_157207964	2.861	0.0147767	Classical		chr6_36575903_36576132	-1.47769	0.00535984	Basal-like
chr13_80914135_80914732	0.753958	0.0147767	Classical		chr2_153437889_153438220	-1.95857	0.00536181	Basal-like
chr4_13707136_13707671	1.18162	0.0147855	Classical		chr17_1667615_1667925	-1.1905	0.00536645	Basal-like
chr2_136242872_136243668	1.12046	0.0147861	Classical		chr16_60007940_60008143	-2.00797	0.0053683	Basal-like
chr8_38299021_38299259	1.73858	0.0147977	Classical		chr17_40171938_40172372	-0.662225	0.00536979	Basal-like
chr15_93191841_93192045	1.45848	0.0148076	Classical		chr1_116674521_116674839	-1.74221	0.00537132	Basal-like
chr13_110052640_110053297	1.42893	0.0148117	Classical		chr11_1763756_1763872	-2.03359	0.00537227	Basal-like
chr16_2709597_2710292	0.962752	0.0148118	Classical		chr2_61847700_61847995	-1.22988	0.00537545	Basal-like
chr1_212278052_212278202	2.21136	0.014818	Classical		chr2_38660782_38661059	-1.36599	0.00537612	Basal-like
chr2_233998025_233998248	1.48847	0.0148191	Classical		chr2_96765989_96766270	-1.46914	0.00537658	Basal-like
chr3_149120764_149120862	2.14457	0.0148201	Classical		chr2_5768484_5768834	-1.45097	0.00537843	Basal-like
chr2_27205154_27205563	0.685469	0.0148204	Classical		chr5_147100869_147101388	-1.99117	0.00538002	Basal-like
chr1_48989310_48989550	2.01911	0.0148283	Classical		chr14_96712852_96713072	-1.32552	0.00538108	Basal-like
chr1_54583635_54583823	1.05988	0.0148336	Classical		chr4_154133978_154134273	-1.80922	0.00538186	Basal-like
chr2_10929107_10929324	1.55422	0.0148355	Classical		chr20_49044413_49044569	-1.52435	0.00538186	Basal-like
chr20_56180176_56180421	1.63132	0.0148369	Classical		chr12_115779232_115779510	-1.75233	0.00538875	Basal-like
chr19_1725347_1725951	0.88657	0.0148399	Classical		chr16_88947612_88947845	-2.02643	0.00538927	Basal-like
chr2_120435611_120437156	0.617353	0.0148539	Classical		chr8_144467261_144467770	-1.08543	0.00539193	Basal-like
chr3_164800551_164800689	1.89433	0.0148595	Classical		chr5_122182008_122182150	-1.45627	0.00539284	Basal-like
chr7_92789749_92790077	1.93964	0.0148789	Classical		chr16_1575759_1576701	-1.35566	0.00539312	Basal-like
chr2_101077471_101077858	1.47345	0.0148896	Classical		chr13_101143066_101143321	-1.17253	0.00539462	Basal-like
chr11_95824686_95824946	1.39259	0.0148935	Classical		chr20_12987562_12987789	-2.17547	0.00540167	Basal-like
chr1_87221591_87221956	1.5453	0.0148943	Classical		chr15_100816364_100816728	-2.08194	0.00540167	Basal-like
chr7_65904833_65905056	1.81152	0.0149008	Classical		chr16_58256424_58256732	-1.0667	0.00540231	Basal-like
chr2_206793671_206793817	2.22008	0.0149062	Classical		chr16_18980656_18980918	-0.866078	0.0054024	Basal-like
chr2_159354075_159354402	0.921358	0.0149163	Classical		chr8_124705935_124706465	-0.87525	0.00540434	Basal-like
chr8_18209717_18210026	1.56646	0.014925	Classical		chr14_33325945_33326479	-2.13455	0.00540949	Basal-like
chr21_38012663_38013181	1.48937	0.0149364	Classical		chr7_12179085_12179309	-2.02529	0.00541085	Basal-like
chr1_208336301_208336662	1.46382	0.0149382	Classical		chr8_41180949_41181260	-2.03948	0.00541193	Basal-like
chr15_47758530_47759001	1.50176	0.0149403	Classical		chr2_200995600_200995935	-1.49217	0.00541314	Basal-like
chr8_17639058_17639616	1.15862	0.0149426	Classical		chr7_21658485_21658604	-2.16695	0.00541459	Basal-like
chr9_43915187_43915576	1.48808	0.0149426	Classical		chr10_121249153_121249477	-1.13123	0.00541482	Basal-like
chr12_27907826_27907961	1.98903	0.0149543	Classical		chr9_36584762_36584916	-1.74416	0.00541491	Basal-like
chr1_53512686_53512906	1.67398	0.0149552	Classical		chr2_69033666_69033900	-1.93964	0.00541883	Basal-like
chr17_31994059_31994425	1.23947	0.0149573	Classical		chr10_12769194_12769364	-1.88453	0.00542104	Basal-like
chr20_56112013_56112283	2.11255	0.0149599	Classical		chr3_190303624_190304610	-1.0335	0.00542155	Basal-like
chr1_10791065_10791472	1.121	0.01496	Classical		chr8_134353117_134353627	-1.10863	0.00542398	Basal-like
chr5_93226374_93226776	1.26708	0.0149652	Classical		chr11_108800047_108800333	-1.70354	0.00542528	Basal-like
chr7_2067376_2067552	2.32955	0.0149652	Classical		chr15_99526650_99526876	-1.46658	0.00542528	Basal-like
chr2_227536024_227536262	1.3772	0.0149673	Classical		chr5_56013134_56013647	-1.20653	0.00542613	Basal-like
chr6_123065195_123065636	1.37039	0.0149678	Classical		chr1_27179658_27179973	-0.830884	0.00542737	Basal-like
chr14_75377273_75377662	0.851923	0.0149683	Classical		chr13_52255556_52255749	-1.48373	0.00542737	Basal-like
chr2_86345906_86346162	1.95057	0.0149722	Classical		chr10_64324053_64324452	-1.43637	0.00542819	Basal-like
chr7_23749539_23750133	1.58526	0.0149752	Classical		chr5_12574266_12575068	-1.57458	0.00542991	Basal-like
chr1_39581526_39581811	1.4579	0.0149802	Classical		chr15_35988989_35989188	-1.42708	0.00543437	Basal-like
chr2_108884426_108884870	1.28623	0.0149816	Classical		chr17_48238425_48239260	-0.63387	0.00543517	Basal-like
chr13_32523293_32523521	2.22726	0.0149817	Classical		chr1_220541827_220542405	-1.58477	0.00543719	Basal-like
chr5_16758201_16758630	1.55377	0.0149825	Classical		chr12_10305940_10306757	-1.29806	0.00543719	Basal-like
chr9_12522058_12522224	2.82401	0.014991	Classical		chr4_100368324_100368625	-1.41324	0.00543837	Basal-like
chr4_37441680_37442084	1.01835	0.0149929	Classical		chr13_107436069_107436720	-1.95219	0.00543977	Basal-like
chr11_61542945_61543853	0.918789	0.0149935	Classical		chr15_51895794_51896056	-2.49963	0.00544053	Basal-like
chr8_11446941_11447215	1.29163	0.0149948	Classical		chr5_34604191_34604577	-1.77219	0.00544279	Basal-like
chr11_93498305_93498595	1.67356	0.0149955	Classical		chr19_883590_884084	-1.09799	0.00544293	Basal-like
chr14_90489949_90490229	1.80411	0.0150041	Classical		chr2_54301092_54301435	-1.04669	0.0054433	Basal-like
chr16_28608131_28608814	0.762145	0.0150057	Classical		chr4_3287494_3288085	-1.28495	0.0054469	Basal-like
chr3_88191270_88191752	1.47604	0.015009	Classical		chr9_71815089_71815402	-1.32153	0.0054469	Basal-like
chr4_91768082_91768527	1.7955	0.0150279	Classical		chr12_127593282_127593444	-1.25853	0.0054469	Basal-like
chr1_20084774_20085311	1.17846	0.0150284	Classical		chr1_23206640_23206808	-2.12328	0.00544864	Basal-like
chr12_20171309_20171634	2.08708	0.0150284	Classical		chr6_43043742_43044514	-1.04925	0.00544995	Basal-like
chr11_109897690_109898160	1.85513	0.0150418	Classical		chr4_1556707_1556953	-1.93761	0.00545171	Basal-like
chr20_45332149_45332363	1.50683	0.0150418	Classical		chr9_29039333_29039568	-1.79023	0.0054525	Basal-like
chr2_135427890_135428151	1.32345	0.0150422	Classical		chr1_6418805_6419101	-1.36282	0.00545396	Basal-like
chr16_49917823_49918471	1.19307	0.0150437	Classical		chr15_51120927_51121298	-1.17048	0.00545423	Basal-like
chr15_61275761_61275979	2.6295	0.015044	Classical		chr4_7966328_7966524	-1.44719	0.0054544	Basal-like
chr20_58208551_58209125	1.7224	0.0150465	Classical		chr6_166774633_166774855	-1.89772	0.0054544	Basal-like
chr7_21120457_21120688	1.40943	0.0150479	Classical		chr11_65403512_65403640	-1.8615	0.00545882	Basal-like
chr6_9398277_9398721	1.28615	0.0150522	Classical		chr4_15939777_15940250	-1.04724	0.00546111	Basal-like
chr3_9718584_9718762	1.17624	0.015058	Classical		chr5_81730630_81730857	-2.41231	0.00546111	Basal-like
chr5_310649_311555	0.964	0.015058	Classical		chr2_194831451_194831567	-1.71079	0.00546653	Basal-like
chr14_84932068_84932657	1.55433	0.0150608	Classical		chr10_28580807_28581214	-1.06751	0.00546663	Basal-like
chr15_74509445_74509673	1.24577	0.0150613	Classical		chr10_104992726_104993197	-1.33113	0.00546696	Basal-like
chr4_95069050_95069679	0.919195	0.0150719	Classical		chr8_96004952_96005297	-2.39355	0.00546948	Basal-like
chr12_26443598_26443839	1.90623	0.0150748	Classical		chr5_159696103_159696294	-1.63995	0.00547283	Basal-like
chr5_72688572_72688935	1.39324	0.0150786	Classical		chr3_157885943_157886297	-1.11714	0.00547543	Basal-like
chr4_124524148_124524620	1.18187	0.0150855	Classical		chr7_569510_569676	-1.6401	0.00547578	Basal-like
chr17_48735081_48735265	1.24783	0.0150892	Classical		chr11_61740243_61740500	-1.41577	0.00547591	Basal-like
chr6_160643054_160643352	2.22272	0.0150909	Classical		chr5_19988196_19988500	-1.54141	0.00547729	Basal-like
chr15_77327250_77327765	1.02524	0.0150926	Classical		chr3_112372210_112372682	-1.51969	0.00547818	Basal-like
chr1_48163487_48164148	1.41791	0.0150939	Classical		chr1_94240828_94241072	-1.19105	0.00547839	Basal-like
chr1_153736916_153737108	1.94273	0.0151033	Classical		chr5_149217311_149217551	-1.03639	0.00547937	Basal-like
chr1_87901186_87901487	1.24161	0.0151149	Classical		chr20_48839932_48840107	-1.73592	0.00547937	Basal-like
chr11_102113034_102113375	1.20421	0.0151167	Classical		chr10_79471089_79471552	-0.882772	0.00547999	Basal-like
chr5_115201656_115201940	1.88835	0.0151219	Classical		chr11_8891988_8893073	-0.660384	0.00548393	Basal-like
chr5_132368656_132368986	1.66057	0.0151309	Classical		chr3_149108557_149108947	-1.24793	0.00548407	Basal-like
chr8_128575748_128576001	1.24134	0.0151378	Classical		chr20_61507808_61508019	-1.35111	0.00548485	Basal-like
chr1_53117653_53117849	1.29356	0.0151407	Classical		chr2_206753895_206754232	-1.1892	0.00548583	Basal-like
chr2_160748655_160749194	0.947413	0.0151487	Classical		chr2_233944226_233944430	-2.314	0.00548583	Basal-like
chr8_100012114_100012345	1.38445	0.015158	Classical		chr7_1115454_1116550	-1.22877	0.00549303	Basal-like
chr1_215855706_215855997	1.3896	0.0151765	Classical		chr19_39542997_39543268	-1.34438	0.00549496	Basal-like
chr20_22332792_22333035	2.19524	0.0151775	Classical		chr10_81091053_81091823	-1.30057	0.00549668	Basal-like
chr7_98886926_98887107	1.70535	0.0151895	Classical		chr10_11700940_11701135	-1.70908	0.00549708	Basal-like
chr2_153407042_153407171	2.1436	0.0151928	Classical		chr19_5287559_5287758	-1.584	0.00549771	Basal-like
chr1_223841766_223842265	0.882561	0.0151961	Classical		chr7_41176270_41176658	-1.5835	0.00549786	Basal-like
chr9_97896528_97897095	1.24986	0.015197	Classical		chr16_28093935_28094363	-1.51918	0.00549933	Basal-like
chr6_166955874_166956295	0.99368	0.0151994	Classical		chr1_229850712_229850995	-1.56359	0.0054994	Basal-like
chr11_19812681_19813127	1.71508	0.0151994	Classical		chr12_6486923_6487123	-1.18106	0.00550263	Basal-like
chr9_95582239_95582572	1.49706	0.0152001	Classical		chr11_117951991_117952205	-1.5682	0.00550493	Basal-like
chr20_1618541_1618729	2.56447	0.0152027	Classical		chr17_48141893_48142388	-0.874989	0.00550544	Basal-like
chr2_64876252_64876449	1.15487	0.0152101	Classical		chr17_6963745_6964193	-1.2381	0.00550633	Basal-like
chr7_114646061_114646411	1.64285	0.0152197	Classical		chr13_111829690_111830057	-1.79165	0.00550756	Basal-like
chr8_95208993_95209189	1.73788	0.0152209	Classical		chr3_8524876_8525403	-1.55563	0.00550864	Basal-like
chr15_70888753_70889864	0.934716	0.0152209	Classical		chr5_13567000_13567389	-1.34805	0.00550864	Basal-like
chr1_204480157_204480318	1.67017	0.0152317	Classical		chr21_43314975_43315466	-2.45413	0.00550864	Basal-like
chr1_26271568_26271909	1.59582	0.0152336	Classical		chr14_105433442_105434325	-0.759426	0.00551016	Basal-like
chr12_47801796_47802448	0.956408	0.01524	Classical		chr6_44042880_44043245	-1.2108	0.00551125	Basal-like
chr1_88793262_88793792	0.922665	0.0152506	Classical		chr8_139779892_139780297	-0.896799	0.00551177	Basal-like
chr1_155055162_155055996	0.76513	0.0152564	Classical		chr7_7504760_7505278	-2.38681	0.00551845	Basal-like
chr17_5320350_5320474	1.57796	0.0152606	Classical		chr3_31720168_31720323	-1.89993	0.00551859	Basal-like
chr1_169517660_169517900	1.78452	0.0152624	Classical		chr16_86551376_86551725	-0.997845	0.00552399	Basal-like
chr2_160750786_160751289	1.13689	0.0152628	Classical		chr8_117353094_117353282	-2.53061	0.00552425	Basal-like
chr3_71778923_71779291	0.882259	0.0152781	Classical		chr11_10476922_10477033	-2.13173	0.00552537	Basal-like
chr5_118467069_118467511	1.73405	0.0152791	Classical		chr17_18057182_18057480	-0.841999	0.00552585	Basal-like
chr13_97897339_97897606	1.61932	0.0152889	Classical		chr19_38809347_38809489	-1.96517	0.0055278	Basal-like
chr13_106784655_106784790	1.63418	0.0152949	Classical		chr8_75249706_75249998	-1.25005	0.00552824	Basal-like
chr5_116554525_116554748	2.16928	0.0153004	Classical		chr2_202465720_202466013	-2.13979	0.0055284	Basal-like
chr15_102003442_102004068	1.13962	0.0153054	Classical		chr9_123186628_123186854	-2.10952	0.00552892	Basal-like
chr3_100888945_100889171	1.63747	0.015308	Classical		chr4_12117701_12117968	-2.31071	0.00552902	Basal-like
chr2_8504771_8505096	1.48154	0.0153108	Classical		chr16_10976798_10977180	-1.64271	0.00553138	Basal-like
chr2_66095610_66095765	1.69333	0.0153217	Classical		chr12_96570843_96571092	-1.82103	0.00553325	Basal-like
chr10_89454970_89455151	2.04987	0.0153246	Classical		chr5_67845077_67845497	-1.51554	0.0055333	Basal-like
chr14_56513849_56513985	2.70323	0.0153246	Classical		chr3_150461399_150461671	-1.41887	0.00553819	Basal-like
chr8_126588804_126589554	1.17685	0.015327	Classical		chr22_43215817_43216252	-1.6627	0.00553861	Basal-like
chr1_192831008_192831478	1.295	0.0153303	Classical		chr17_18160615_18160760	-1.37847	0.0055407	Basal-like
chr1_40399693_40400619	1.03397	0.0153317	Classical		chr14_24657407_24658281	-0.683975	0.00554603	Basal-like
chr1_220969924_220970136	1.42656	0.0153405	Classical		chr2_129626170_129626546	-1.9531	0.00555119	Basal-like
chr6_39182279_39182571	1.63774	0.0153405	Classical		chr10_94909986_94910423	-1.22545	0.00555119	Basal-like
chr9_6239069_6239445	1.64084	0.0153408	Classical		chr19_3398523_3398933	-1.55883	0.0055527	Basal-like
chr12_107255809_107256057	1.63416	0.0153408	Classical		chr11_120151346_120151739	-1.79166	0.00555595	Basal-like
chr15_57615947_57616841	1.04973	0.0153408	Classical		chr2_27543892_27544342	-0.784844	0.00555597	Basal-like
chr17_75838204_75838975	0.884353	0.0153497	Classical		chr10_64344074_64344361	-2.94442	0.00555884	Basal-like
chr8_81692237_81692439	1.63749	0.0153594	Classical		chr7_13147707_13147880	-1.93757	0.00555914	Basal-like
chr6_148542746_148542984	1.89339	0.0153659	Classical		chr16_9052278_9052556	-1.27874	0.00556136	Basal-like
chr12_121441610_121441747	1.59113	0.0153715	Classical		chr6_88038210_88039150	-1.8713	0.00556378	Basal-like
chr15_41552076_41552314	1.36432	0.0153725	Classical		chr2_9518627_9518884	-1.53502	0.00556507	Basal-like
chr19_58786300_58786590	1.6168	0.0153765	Classical		chr17_76108574_76109106	-0.702421	0.00556537	Basal-like
chr4_186197333_186197732	1.81189	0.0153794	Classical		chr17_78667961_78668182	-1.92716	0.0055727	Basal-like
chr12_30989962_30990414	0.907625	0.0153929	Classical		chr1_180554734_180554958	-1.3984	0.00557294	Basal-like
chr10_6144197_6144408	2.09469	0.0153955	Classical		chr17_20107286_20107562	-1.55728	0.00557481	Basal-like
chr1_180529452_180529619	1.63656	0.0153967	Classical		chr20_35373270_35373373	-1.33424	0.00557576	Basal-like
chr10_80360569_80360797	1.58526	0.015405	Classical		chr5_109075433_109075814	-1.70026	0.00557678	Basal-like
chr6_41736392_41736869	1.06048	0.0154096	Classical		chr9_86752912_86753249	-1.38727	0.00557678	Basal-like
chr12_48288498_48288694	1.791	0.0154137	Classical		chr20_4425359_4425715	-2.30767	0.00557862	Basal-like
chr2_27238807_27238994	1.33687	0.0154139	Classical		chr1_6412410_6412557	-1.53022	0.00557974	Basal-like
chr8_134783798_134784218	1.38369	0.0154186	Classical		chr6_138350096_138350350	-1.60407	0.00557974	Basal-like
chr11_47278890_47279692	0.686454	0.0154193	Classical		chr17_39873692_39874225	-1.21069	0.00557974	Basal-like
chr5_149249925_149250048	2.32959	0.0154249	Classical		chr12_8549048_8549777	-1.1634	0.0055845	Basal-like
chr8_133519622_133520447	1.43026	0.0154344	Classical		chr4_176050068_176050408	-1.51225	0.00558741	Basal-like
chr16_84592821_84593585	1.01033	0.0154432	Classical		chr2_67549747_67550052	-1.0497	0.00558893	Basal-like
chr7_143409211_143409683	2.46835	0.0154469	Classical		chr12_132880076_132880198	-1.61472	0.00559133	Basal-like
chr1_31854405_31854724	1.1519	0.0154475	Classical		chr1_86077616_86077890	-1.09624	0.00559262	Basal-like
chr17_10688755_10688873	2.83891	0.0154494	Classical		chr14_21504987_21505536	-1.53108	0.00559262	Basal-like
chr5_157357736_157358091	1.66796	0.0154525	Classical		chr7_44423266_44423477	-2.01444	0.00559349	Basal-like
chr6_2167020_2167292	1.21551	0.0154525	Classical		chr7_149296074_149296314	-1.50705	0.00559459	Basal-like
chr19_4096005_4096806	1.06291	0.0154612	Classical		chr8_121135819_121137382	-0.915124	0.00559873	Basal-like
chr10_124109554_124109712	1.74852	0.0154634	Classical		chr7_55862314_55862615	-1.48097	0.00560031	Basal-like
chr1_179568790_179569223	0.970894	0.0154664	Classical		chr13_48733716_48733898	-1.1292	0.00560358	Basal-like
chr14_103334640_103334873	1.49699	0.0154725	Classical		chr4_160898198_160898500	-2.53865	0.00560823	Basal-like
chr5_102815947_102816271	1.83256	0.0154788	Classical		chr18_28821883_28822332	-1.32518	0.00560909	Basal-like
chr11_61729080_61729452	1.13617	0.0154788	Classical		chr4_79338746_79339007	-2.09527	0.00560909	Basal-like
chr11_59728008_59728370	1.5617	0.0154844	Classical		chr2_159901606_159901905	-1.82101	0.00560944	Basal-like
chr1_185663309_185663640	1.53956	0.0154905	Classical		chr10_104138765_104139070	-1.57256	0.00561131	Basal-like
chr6_91248525_91248665	2.28519	0.0154992	Classical		chr3_181617542_181617804	-1.90038	0.00561638	Basal-like
chr1_159793027_159793566	1.26945	0.0155049	Classical		chr7_111603152_111603754	-2.17061	0.00561729	Basal-like
chr20_39633983_39634644	0.568224	0.0155057	Classical		chr1_27748652_27748937	-1.65027	0.00561977	Basal-like
chr1_117459579_117460023	0.995638	0.015511	Classical		chr11_94866195_94866365	-1.52682	0.00562235	Basal-like
chr7_65481017_65481510	1.10445	0.015511	Classical		chr16_84300035_84300354	-1.33262	0.0056229	Basal-like
chr9_71145597_71146036	1.08783	0.0155158	Classical		chr11_77062436_77062737	-1.84121	0.00562553	Basal-like
chr21_43523164_43523289	1.83074	0.0155163	Classical		chr17_45944271_45944538	-1.98715	0.00562722	Basal-like
chr11_69315374_69315616	1.39297	0.0155167	Classical		chr11_20037319_20037522	-2.16803	0.00563111	Basal-like
chr6_46315535_46315777	2.12642	0.0155229	Classical		chr4_48956729_48957143	-1.18622	0.00563143	Basal-like
chr2_32513988_32514553	0.784121	0.0155294	Classical		chr2_188412193_188412413	-1.04134	0.00563392	Basal-like
chr4_111371176_111371471	1.99226	0.0155297	Classical		chr5_115367807_115368155	-1.20271	0.00563566	Basal-like
chr13_107141239_107141427	1.36002	0.0155336	Classical		chr2_99500221_99500710	-1.42638	0.00563734	Basal-like
chr17_31637403_31637636	2.53348	0.0155371	Classical		chr9_95860923_95861172	-0.937964	0.00563903	Basal-like
chr14_62025957_62026763	1.11555	0.0155395	Classical		chr9_100636084_100636456	-1.34676	0.00564066	Basal-like
chr1_19340270_19340931	1.13942	0.015544	Classical		chr18_74277249_74277598	-1.25327	0.0056414	Basal-like
chr1_19710708_19710842	1.40407	0.0155459	Classical		chr2_241089742_241090118	-0.90638	0.00564275	Basal-like
chr7_123714088_123714367	1.9508	0.0155459	Classical		chr14_61822587_61823003	-1.24636	0.00564325	Basal-like
chr16_18605218_18605636	1.35667	0.0155459	Classical		chr6_160226945_160227449	-1.71104	0.00564343	Basal-like
chr5_75633710_75634373	0.720925	0.0155531	Classical		chr14_69378440_69378596	-0.966084	0.00564505	Basal-like
chr1_181117641_181118334	1.10957	0.0155537	Classical		chr12_133148585_133149112	-1.26881	0.00564725	Basal-like
chr1_94032907_94033364	1.39939	0.015568	Classical		chr11_36477127_36477965	-1.77643	0.00564885	Basal-like
chr5_1181627_1182130	0.9925	0.0155684	Classical		chr12_105849036_105849337	-2.07532	0.00565045	Basal-like
chr10_129240112_129240544	1.55295	0.0155717	Classical		chr19_14578771_14578918	-1.53172	0.0056519	Basal-like
chr2_60661385_60661937	1.53456	0.015572	Classical		chr19_46916615_46917033	-1.55944	0.00565214	Basal-like
chr7_44115811_44115886	1.62951	0.0155736	Classical		chr5_137369729_137369889	-1.73146	0.00565821	Basal-like
chr19_4284376_4284887	1.30509	0.0155762	Classical		chr10_43700468_43700850	-1.05264	0.00565849	Basal-like
chr7_27244542_27245120	1.25416	0.015586	Classical		chr5_39231826_39232543	-1.13448	0.00565907	Basal-like
chr1_178482433_178483069	1.12008	0.0155937	Classical		chr19_13969373_13969733	-0.996759	0.00566029	Basal-like
chr11_88051330_88051456	1.57951	0.0156012	Classical		chr7_1250919_1251296	-1.16022	0.00566367	Basal-like
chr2_121762628_121762859	1.37248	0.0156021	Classical		chr8_94833750_94833999	-1.75452	0.00566424	Basal-like
chr1_201348636_201349305	0.809842	0.0156191	Classical		chr2_170676704_170676879	-1.1682	0.00566654	Basal-like
chr1_68641831_68641977	1.41805	0.0156223	Classical		chr16_81962304_81963117	-1.30594	0.00566679	Basal-like
chr16_79436242_79436882	1.2981	0.0156226	Classical		chr17_72916947_72917780	-1.19065	0.00566889	Basal-like
chr11_69706157_69706542	1.23884	0.0156237	Classical		chr5_179517236_179517786	-1.0582	0.00567083	Basal-like
chr2_70784410_70784587	0.715696	0.0156273	Classical		chr3_161032944_161033072	-1.24198	0.00567569	Basal-like
chr11_105098171_105098421	1.64934	0.0156303	Classical		chr20_2672708_2673452	-1.18762	0.00567569	Basal-like
chr19_15358527_15358638	1.76462	0.0156344	Classical		chr5_67256925_67257131	-2.00119	0.00567636	Basal-like
chr11_102364393_102365222	1.02078	0.0156494	Classical		chr3_122201718_122202312	-1.17578	0.005678	Basal-like
chr5_58657372_58657551	1.60505	0.0156498	Classical		chr7_21116302_21116624	-1.6317	0.005678	Basal-like
chr2_64619021_64619367	1.48534	0.0156501	Classical		chr7_1105248_1105815	-0.683421	0.00567967	Basal-like
chr17_19637427_19637796	1.42757	0.0156527	Classical		chr17_51705515_51705638	-3.94191	0.00568023	Basal-like
chr13_60254585_60254808	1.33622	0.0156588	Classical		chr4_3633656_3634011	-1.52021	0.00568033	Basal-like
chr1_185540087_185540257	1.16941	0.0156599	Classical		chr8_101274463_101274804	-1.55915	0.0056826	Basal-like
chr6_16824080_16824451	1.89358	0.0156759	Classical		chr6_22436517_22436682	-2.56846	0.00568413	Basal-like
chr6_56729133_56729365	1.46581	0.0156838	Classical		chr4_108669356_108669540	-2.06991	0.00568414	Basal-like
chr1_78521395_78521781	1.15595	0.0156859	Classical		chr7_22213914_22214146	-1.35201	0.00568439	Basal-like
chr21_30207135_30207604	1.23048	0.0156859	Classical		chr5_92525419_92525862	-1.62089	0.00568447	Basal-like
chr2_67073846_67074284	1.37453	0.0156873	Classical		chr16_19301106_19301259	-2.25296	0.0056852	Basal-like
chr19_56179216_56179943	0.628811	0.0156954	Classical		chr2_65732415_65732855	-1.15539	0.00568559	Basal-like
chr13_72453295_72453819	1.04514	0.0157029	Classical		chr2_43063143_43063610	-1.2219	0.00568571	Basal-like
chr21_26879275_26879498	1.45827	0.0157036	Classical		chr14_51296830_51298460	-0.636877	0.00568571	Basal-like
chr1_70432482_70433452	1.33784	0.0157106	Classical		chr19_963420_964026	-1.34198	0.00568571	Basal-like
chr3_65861233_65861561	1.58408	0.0157106	Classical		chr9_118453159_118453757	-1.81979	0.00568712	Basal-like
chr7_25207121_25207373	1.29469	0.0157106	Classical		chr5_71403808_71404876	-1.2566	0.00568739	Basal-like
chr12_42717773_42717933	2.45041	0.0157108	Classical		chr3_12690075_12690376	-2.51036	0.00568869	Basal-like
chr3_43778123_43778363	1.59041	0.0157174	Classical		chr11_47215461_47216083	-1.11463	0.00568869	Basal-like
chr14_44248363_44248668	2.23968	0.0157191	Classical		chr1_6418183_6418679	-1.1557	0.00569405	Basal-like
chr3_101911511_101911733	1.47599	0.0157278	Classical		chr15_30135949_30136295	-1.00438	0.00569548	Basal-like
chr6_47330702_47330861	1.62207	0.0157297	Classical		chr20_22752466_22752646	-1.8992	0.00569593	Basal-like
chr1_204681549_204681807	1.36821	0.0157341	Classical		chr12_52334834_52335286	-1.37597	0.00569762	Basal-like
chr7_38870570_38871070	1.34037	0.0157346	Classical		chr4_7738759_7738942	-1.86686	0.00569876	Basal-like
chr14_90100467_90100809	1.41893	0.0157367	Classical		chr12_122621990_122622629	-1.0324	0.00570114	Basal-like
chr19_16008692_16009048	1.373	0.015739	Classical		chr20_45007112_45007470	-1.58675	0.00570883	Basal-like
chr22_47013242_47013748	1.3528	0.0157397	Classical		chr17_6558159_6558392	-1.64802	0.00571245	Basal-like
chr10_75737318_75737549	1.54955	0.0157431	Classical		chr2_209576450_209576641	-2.50351	0.0057163	Basal-like
chr11_100623503_100624253	0.944094	0.0157462	Classical		chr4_4753875_4754164	-1.37399	0.00572157	Basal-like
chr3_46876550_46876973	1.5426	0.0157529	Classical		chr21_11143674_11144080	-1.12565	0.00572464	Basal-like
chr10_34520631_34520967	1.83211	0.0157773	Classical		chr17_43099089_43099731	-0.735163	0.00572898	Basal-like
chr4_3787944_3788325	1.29275	0.0157824	Classical		chr2_27942996_27943341	-0.83563	0.00573112	Basal-like
chr17_21262045_21262635	0.999716	0.0157825	Classical		chr11_16533119_16533402	-1.65948	0.00573299	Basal-like
chr22_22429210_22429845	1.09911	0.0157825	Classical		chr11_86437475_86437714	-1.5524	0.00573299	Basal-like
chr2_13489765_13490177	2.03549	0.0157885	Classical		chr9_107894993_107895198	-1.59531	0.00573326	Basal-like
chr2_151382495_151382763	1.28714	0.0157895	Classical		chr3_25467926_25468167	-1.90044	0.00573493	Basal-like
chr11_63291441_63291848	1.39214	0.0157896	Classical		chr3_181308516_181309182	-1.53754	0.00573565	Basal-like
chr4_37675259_37675637	1.1645	0.0158052	Classical		chr17_21248596_21248926	-1.46606	0.0057365	Basal-like
chr7_127616005_127616452	1.27619	0.0158113	Classical		chr20_23862091_23862365	-1.78108	0.00573891	Basal-like
chr12_10802777_10802951	2.08126	0.0158203	Classical		chr16_57927767_57928244	-0.985431	0.00574029	Basal-like
chr8_98824881_98825280	1.35136	0.0158218	Classical		chr15_39703718_39704119	-1.65601	0.0057413	Basal-like
chr1_167904468_167904668	0.888092	0.0158261	Classical		chr20_35923177_35923695	-1.02757	0.00574305	Basal-like
chr1_51163613_51163918	1.95933	0.0158447	Classical		chr14_30396275_30397375	-1.01456	0.00574387	Basal-like
chr21_31232651_31232950	1.69665	0.0158481	Classical		chr18_12255614_12255964	-1.90067	0.00574411	Basal-like
chr6_40898440_40898670	1.61695	0.0158512	Classical		chr19_17133074_17133353	-1.39028	0.00574411	Basal-like
chr3_24549065_24549356	1.5429	0.0158519	Classical		chr7_47365786_47366102	-1.57363	0.00574661	Basal-like
chr5_170268993_170269189	1.90848	0.0158519	Classical		chr21_36637873_36638138	-1.35665	0.00574669	Basal-like
chr9_110731550_110731774	1.63316	0.0158572	Classical		chr16_87498997_87499222	-0.863636	0.00574733	Basal-like
chr6_38901259_38901469	1.52651	0.0158608	Classical		chr5_134798064_134798242	-1.24292	0.00575172	Basal-like
chr1_159681943_159682209	1.5299	0.0158635	Classical		chr12_74437090_74437483	-1.13251	0.00575281	Basal-like
chr10_59897622_59897987	1.77884	0.0158637	Classical		chr15_75604936_75605407	-1.70968	0.0057534	Basal-like
chr20_1043063_1043566	1.41837	0.0158646	Classical		chr15_86790749_86791088	-1.69141	0.00575559	Basal-like
chr5_137029062_137029276	1.66652	0.0158679	Classical		chr6_1209168_1209520	-1.98055	0.00575576	Basal-like
chr5_73928862_73929223	1.2937	0.0158687	Classical		chr14_61951994_61952175	-2.14549	0.00575903	Basal-like
chr20_9373635_9374241	1.07974	0.0158738	Classical		chr19_24005504_24005939	-2.07985	0.00575903	Basal-like
chr10_58922132_58922326	2.92757	0.0158751	Classical		chr13_50931809_50932167	-0.847364	0.00575932	Basal-like
chr18_63573798_63574128	2.13778	0.015876	Classical		chr12_104617558_104617776	-1.61263	0.00576148	Basal-like
chr11_44935577_44935927	1.65407	0.0158804	Classical		chr1_25408784_25408991	-2.31551	0.00576271	Basal-like
chr17_36147006_36147556	1.17737	0.0158829	Classical		chr5_78489714_78489856	-1.58412	0.00576486	Basal-like
chr5_24389957_24390474	1.7647	0.0158854	Classical		chr3_71120148_71120493	-1.5936	0.00576556	Basal-like
chr8_128775779_128776003	1.44735	0.0158855	Classical		chr12_27240837_27241180	-1.68239	0.00576556	Basal-like
chr8_142275319_142275843	0.821074	0.0158877	Classical		chr7_134354601_134355085	-1.15878	0.00577063	Basal-like
chr12_89659394_89659695	1.55454	0.0159018	Classical		chr9_130953582_130954388	-0.613113	0.00577063	Basal-like
chr8_50164033_50164433	1.5697	0.0159428	Classical		chr4_150769363_150769959	-1.59985	0.00577129	Basal-like
chr2_108833777_108834060	1.48956	0.0159469	Classical		chr14_105966109_105966357	-1.81287	0.0057725	Basal-like
chr8_22666630_22666884	1.82206	0.0159469	Classical		chr11_19401995_19402345	-1.16314	0.0057732	Basal-like
chr10_102880708_102881289	1.14567	0.0159469	Classical		chr5_158937387_158937611	-1.87002	0.00577388	Basal-like
chr8_124473481_124473757	1.14509	0.015959	Classical		chr9_138018338_138018873	-2.00688	0.00577851	Basal-like
chr9_104190252_104190975	1.25413	0.0159643	Classical		chr10_125047465_125047746	-1.57281	0.0057794	Basal-like
chr1_7469426_7469704	1.43164	0.0159662	Classical		chr17_47964496_47965226	-1.31194	0.00578377	Basal-like
chr11_11413314_11413775	1.2045	0.0159755	Classical		chr17_75872157_75872338	-1.84966	0.00578429	Basal-like
chr7_22417829_22418135	1.57029	0.015979	Classical		chr14_35117946_35118104	-3.13507	0.00578482	Basal-like
chr2_192508149_192508528	1.60037	0.0159815	Classical		chr8_134109142_134109437	-1.98628	0.00578715	Basal-like
chr16_70257200_70257499	1.41805	0.0159895	Classical		chr16_57452565_57453223	-0.871142	0.00578911	Basal-like
chr14_102019118_102019405	1.5592	0.0159911	Classical		chr7_43300971_43301154	-1.08137	0.00578918	Basal-like
chr17_53407766_53407895	2.18168	0.0159911	Classical		chr11_33953652_33953800	-2.20503	0.00579274	Basal-like
chr1_17898864_17899247	1.16385	0.0159982	Classical		chr3_155134613_155135161	-1.68145	0.005794	Basal-like
chr1_186317338_186317843	1.83232	0.0159986	Classical		chr2_65804016_65804727	-0.871653	0.00579513	Basal-like
chr11_94280198_94280447	1.4023	0.0159986	Classical		chr19_919407_919674	-1.1556	0.00579656	Basal-like
chr14_65710569_65710983	1.03893	0.0159996	Classical		chr1_156010519_156010671	-1.57513	0.00579801	Basal-like
chr10_95616574_95616774	1.98062	0.0159997	Classical		chr20_12133733_12133890	-1.91326	0.00579801	Basal-like
chr1_205803887_205804232	1.81693	0.0160013	Classical		chr8_49862118_49862453	-1.97746	0.00580102	Basal-like
chr10_30084871_30085093	2.02501	0.0160021	Classical		chr9_137250375_137250825	-1.232	0.00580124	Basal-like
chr13_41050797_41050980	1.72403	0.0160024	Classical		chr13_99880988_99881243	-1.90516	0.00580471	Basal-like
chr1_120344088_120344453	1.64361	0.0160068	Classical		chr5_52703329_52703512	-2.2963	0.00580482	Basal-like
chr6_45440937_45441272	1.19132	0.0160068	Classical		chr9_132523989_132525220	-1.14609	0.00580809	Basal-like
chr18_61349171_61349451	1.77681	0.0160084	Classical		chr5_129885501_129886042	-1.29688	0.0058088	Basal-like
chr2_163685152_163685350	1.20453	0.0160198	Classical		chr3_50283331_50284357	-0.984884	0.00581086	Basal-like
chr3_71181093_71181242	1.52665	0.0160236	Classical		chr11_76614422_76614712	-1.24609	0.00581086	Basal-like
chr2_238414290_238414469	1.59784	0.0160252	Classical		chr1_19213470_19213834	-1.60886	0.00581517	Basal-like
chr3_71410481_71410928	1.56613	0.0160308	Classical		chr5_55619477_55619629	-1.03302	0.00581517	Basal-like
chr2_242925213_242925429	1.19246	0.0160337	Classical		chr19_23732990_23733249	-2.82839	0.00581517	Basal-like
chr1_47647694_47647960	1.02801	0.0160511	Classical		chr17_64649061_64649535	-1.31391	0.00581554	Basal-like
chr5_42858248_42858463	1.336	0.0160613	Classical		chr10_89912442_89912865	-1.1737	0.00581563	Basal-like
chr8_110086336_110086629	1.88959	0.0160613	Classical		chr3_182336019_182336196	-1.12462	0.00581986	Basal-like
chr4_149366009_149366982	0.779933	0.0160626	Classical		chr11_108657152_108657358	-1.41906	0.00582311	Basal-like
chr18_3758643_3758824	1.21638	0.0160873	Classical		chr7_3196212_3196466	-1.72726	0.00582498	Basal-like
chr6_16576683_16577300	1.27137	0.0160927	Classical		chr20_10090904_10091070	-2.56957	0.00582539	Basal-like
chr16_66934012_66934438	1.04133	0.0160965	Classical		chr16_75121724_75121847	-1.81885	0.00582954	Basal-like
chr1_164033848_164034016	1.78196	0.0161027	Classical		chr3_183238844_183239112	-1.93471	0.00583067	Basal-like
chr1_231120645_231120825	2.73046	0.0161065	Classical		chr3_167538192_167538538	-1.76924	0.00583073	Basal-like
chr10_63541715_63542210	0.772998	0.0161104	Classical		chr11_30457113_30457389	-1.77373	0.00583073	Basal-like
chr9_99128728_99128971	2.25269	0.0161108	Classical		chr8_142425217_142425693	-1.30235	0.00583241	Basal-like
chr20_17946503_17946679	1.75022	0.0161183	Classical		chr3_105902858_105903244	-2.04907	0.00583457	Basal-like
chr7_106133558_106133930	1.17049	0.0161278	Classical		chr5_175968580_175968719	-0.936486	0.00583457	Basal-like
chr2_105556090_105556665	1.07144	0.0161356	Classical		chr8_117939055_117939259	-2.44547	0.00583757	Basal-like
chr3_186734761_186735049	1.25484	0.0161391	Classical		chr3_148965979_148966440	-1.16263	0.00583766	Basal-like
chr6_7976039_7976315	1.13926	0.0161399	Classical		chr4_54424627_54425040	-1.48835	0.00584654	Basal-like
chr6_158034078_158034930	0.865826	0.016141	Classical		chr10_134133692_134134043	-1.09899	0.00585026	Basal-like
chr1_203311457_203311932	0.711992	0.0161416	Classical		chr4_57687559_57688169	-1.21597	0.00585424	Basal-like
chr3_85802641_85802917	1.8865	0.016147	Classical		chr3_157507063_157507222	-2.63917	0.00585446	Basal-like
chr2_634566_635239	1.15347	0.0161558	Classical		chr14_74111300_74111944	-0.680465	0.00585815	Basal-like
chr2_43512205_43512496	2.00007	0.0161558	Classical		chr2_121717154_121717314	-2.00236	0.00585847	Basal-like
chr14_43637622_43637847	2.26175	0.0161666	Classical		chr5_177629006_177629104	-1.78106	0.00585847	Basal-like
chr12_89551267_89551462	1.40293	0.0161721	Classical		chr11_130506606_130507514	-0.949164	0.00586006	Basal-like
chr1_12585575_12585791	1.41412	0.0161723	Classical		chr20_4581580_4581836	-2.3968	0.00586053	Basal-like
chr6_4879987_4880492	1.54367	0.0161893	Classical		chr9_130099023_130099354	-1.09018	0.00586202	Basal-like
chr7_151503486_151503822	1.21116	0.0161895	Classical		chr19_45168973_45169333	-1.58124	0.00586243	Basal-like
chr11_10548730_10549306	0.810103	0.0161914	Classical		chr3_112930251_112931386	-1.09093	0.00586287	Basal-like
chr20_29523741_29524187	1.39572	0.0161931	Classical		chr19_33501876_33502125	-1.83884	0.00586323	Basal-like
chr11_41795840_41796065	2.16421	0.0162014	Classical		chr11_78803976_78804356	-1.84071	0.0058648	Basal-like
chr1_87569887_87570166	1.29133	0.0162055	Classical		chr12_52423589_52423772	-1.65867	0.0058651	Basal-like
chr13_111170194_111170378	1.59323	0.0162055	Classical		chr11_10427813_10427999	-0.922441	0.00586518	Basal-like
chr5_177653544_177653906	1.67146	0.0162069	Classical		chr4_77724658_77725097	-1.40226	0.0058663	Basal-like
chr15_87099218_87099829	1.26751	0.0162102	Classical		chr11_18270156_18270486	-1.65075	0.0058663	Basal-like
chr3_155252899_155253291	1.486	0.0162136	Classical		chr1_188097879_188098192	-1.70883	0.00586757	Basal-like
chr22_50835287_50835720	1.39983	0.0162184	Classical		chr3_185463095_185463583	-1.30862	0.00586822	Basal-like
chr2_12726999_12727153	1.55211	0.016219	Classical		chr3_151035267_151035366	-2.34045	0.00587038	Basal-like
chr4_84128869_84129205	0.948522	0.016219	Classical		chr2_47452573_47453053	-1.06787	0.00587055	Basal-like
chr11_2881722_2882335	1.01573	0.016219	Classical		chr4_133148841_133149213	-1.81212	0.00587076	Basal-like
chr1_55279884_55280088	1.32554	0.0162203	Classical		chr5_67824805_67825064	-2.57605	0.00587466	Basal-like
chr12_103508584_103508865	1.8358	0.0162237	Classical		chr19_39197590_39197675	-1.56555	0.0058762	Basal-like
chr15_93289228_93289594	1.67251	0.0162237	Classical		chr2_207988150_207988647	-1.44265	0.00587651	Basal-like
chr11_64933248_64933631	1.39902	0.0162245	Classical		chr1_201160885_201161069	-1.94167	0.00587995	Basal-like
chr2_7116133_7116404	1.46855	0.0162355	Classical		chr11_69251548_69252243	-0.89598	0.00588241	Basal-like
chr1_45909338_45909914	1.7012	0.0162358	Classical		chr1_189586132_189586297	-2.0355	0.00588481	Basal-like
chr5_151758376_151758588	1.81731	0.0162379	Classical		chr9_19208656_19209012	-1.74917	0.00588535	Basal-like
chr21_45902649_45902922	1.8139	0.0162534	Classical		chr5_23270206_23270364	-2.8212	0.00588782	Basal-like
chr17_28671343_28672287	0.757275	0.0162597	Classical		chr19_40762863_40763313	-1.47519	0.00588823	Basal-like
chr10_30357423_30358079	1.5944	0.0162641	Classical		chr14_74684336_74684712	-1.04297	0.00588865	Basal-like
chr20_25304203_25304461	1.35368	0.0162705	Classical		chr5_95493526_95493977	-1.51665	0.00589046	Basal-like
chr13_52659000_52659538	2.01859	0.0162711	Classical		chr11_62267013_62267317	-1.23671	0.00589201	Basal-like
chr11_61034835_61035167	1.10129	0.0162759	Classical		chr9_35729838_35729918	-1.41687	0.00589249	Basal-like
chr8_28112338_28112518	1.60333	0.0162785	Classical		chr11_37392363_37392669	-2.18098	0.00589249	Basal-like
chr3_183610475_183611076	1.14144	0.0162854	Classical		chr2_109029447_109030099	-1.58139	0.00589476	Basal-like
chr2_162917225_162917492	1.62659	0.0162886	Classical		chr14_100003823_100004200	-1.15397	0.00589649	Basal-like
chr11_3856313_3856546	1.29571	0.0162886	Classical		chr2_12108169_12108529	-1.90436	0.00589743	Basal-like
chr1_201471491_201471645	1.23466	0.0162952	Classical		chr4_13561116_13561330	-2.051	0.00590154	Basal-like
chr2_168618104_168618415	1.9624	0.0162987	Classical		chr6_7201216_7201875	-0.958738	0.00590217	Basal-like
chr11_26348138_26348799	1.45614	0.0163067	Classical		chr8_76230972_76231129	-1.47361	0.00590258	Basal-like
chr14_80934957_80935309	2.02915	0.0163078	Classical		chr17_62051437_62052375	-1.03936	0.00590258	Basal-like
chr2_134992136_134992465	1.21933	0.0163174	Classical		chr2_47419684_47419780	-0.954298	0.00590347	Basal-like
chr13_73619292_73619703	1.53634	0.0163251	Classical		chr6_14144964_14145100	-1.34938	0.00590437	Basal-like
chr11_123693218_123693578	1.77452	0.016332	Classical		chr1_68219562_68220232	-1.27906	0.00590488	Basal-like
chr7_35904995_35905208	2.0226	0.0163323	Classical		chr2_46300625_46301126	-1.21085	0.0059119	Basal-like
chr7_102792580_102792691	1.43757	0.0163342	Classical		chr12_57576680_57577266	-0.786879	0.00591362	Basal-like
chr5_518759_519278	1.07385	0.0163387	Classical		chr1_203123282_203123857	-1.3439	0.00591471	Basal-like
chr9_16202031_16202330	1.6572	0.0163463	Classical		chr4_159456570_159456771	-1.73103	0.00591613	Basal-like
chr19_13115060_13115427	1.10944	0.0163495	Classical		chr20_18027557_18027936	-1.66386	0.00592016	Basal-like
chr14_68985725_68985993	1.39297	0.0163563	Classical		chr12_120794424_120794845	-0.725223	0.00592062	Basal-like
chr2_105792941_105793235	1.06062	0.0163621	Classical		chr5_95996871_95997045	-1.43281	0.00592156	Basal-like
chr20_39748272_39748700	1.26453	0.0163699	Classical		chr16_65104802_65105004	-2.06067	0.00592457	Basal-like
chr3_197221245_197221821	1.21091	0.0163709	Classical		chr6_161347858_161348286	-1.92852	0.00592471	Basal-like
chr11_15161776_15162070	1.69574	0.0163709	Classical		chr3_121662392_121662605	-1.47917	0.00592491	Basal-like
chr5_131334354_131334636	1.87793	0.0163721	Classical		chr8_31691007_31691334	-2.02455	0.00592912	Basal-like
chr17_10656191_10656323	2.18572	0.0163824	Classical		chr2_169964162_169964630	-1.56777	0.00593489	Basal-like
chr2_169049673_169049965	0.863746	0.0163828	Classical		chr9_132185147_132185293	-1.34209	0.00593576	Basal-like
chr8_128059040_128059505	1.89481	0.0163978	Classical		chr16_90048810_90049010	-2.15407	0.00593606	Basal-like
chr3_25704894_25705149	1.09707	0.0164194	Classical		chr6_79862041_79862530	-1.94074	0.00594017	Basal-like
chr4_103274063_103274317	2.07275	0.0164194	Classical		chr1_153583516_153583706	-1.07045	0.00594104	Basal-like
chr11_6273430_6273710	1.54475	0.0164295	Classical		chr5_114702002_114702305	-1.51136	0.00594179	Basal-like
chr12_78686543_78687354	1.25232	0.0164467	Classical		chr22_33398065_33398354	-2.00309	0.00594264	Basal-like
chr19_51324127_51324553	1.01639	0.0164467	Classical		chr1_42732014_42732199	-1.88757	0.00594991	Basal-like
chr17_73087905_73088313	0.840049	0.0164518	Classical		chr6_30972040_30972431	-1.70584	0.00595277	Basal-like
chr8_22772940_22773426	0.962434	0.016452	Classical		chr10_86300372_86300659	-1.26106	0.0059573	Basal-like
chr12_608651_608879	1.53898	0.0164599	Classical		chr14_32840025_32840193	-1.12921	0.00596192	Basal-like
chr19_32800700_32801291	1.02173	0.0164616	Classical		chr2_206525291_206525804	-1.5497	0.00596199	Basal-like
chr4_187701433_187702038	1.09038	0.0164821	Classical		chr17_20370473_20371197	-1.58405	0.00596225	Basal-like
chr6_36937295_36937458	1.2585	0.0164882	Classical		chr11_69981740_69982168	-1.63665	0.00596268	Basal-like
chr2_82167746_82167998	1.83704	0.0164891	Classical		chr8_64223877_64224410	-1.75765	0.00596379	Basal-like
chr2_166162342_166162624	1.79648	0.016491	Classical		chr12_7592517_7592956	-2.03	0.00596385	Basal-like
chr1_3139729_3139897	1.96248	0.0165013	Classical		chr7_63761088_63761313	-1.99927	0.00596525	Basal-like
chr7_98973659_98974234	1.16859	0.0165033	Classical		chr17_80453703_80454045	-0.991936	0.00596849	Basal-like
chr4_173911578_173911753	1.40527	0.0165035	Classical		chr3_128086738_128086986	-1.8021	0.00597128	Basal-like
chr12_132423519_132423992	1.44882	0.0165035	Classical		chr18_67506202_67506678	-1.77109	0.0059714	Basal-like
chr7_2756940_2757531	1.19718	0.0165147	Classical		chr14_58931447_58931719	-1.77437	0.00597913	Basal-like
chr11_46969970_46970399	1.08687	0.0165168	Classical		chr10_127622963_127623584	-0.885327	0.00598058	Basal-like
chr11_69045496_69045919	0.672227	0.0165316	Classical		chr17_65633945_65634533	-1.24177	0.00598148	Basal-like
chr1_242370381_242370726	1.49208	0.0165381	Classical		chr2_71791057_71791183	-1.70416	0.00598276	Basal-like
chr9_14302570_14302798	1.43464	0.0165381	Classical		chr16_66514758_66515143	-1.13085	0.00598329	Basal-like
chr9_10228195_10228499	1.83827	0.0165465	Classical		chr6_98864337_98864950	-2.56283	0.00599312	Basal-like
chr8_141275141_141275412	1.47027	0.0165483	Classical		chr4_140527833_140528480	-1.48202	0.00599358	Basal-like
chr8_66655546_66655791	1.5092	0.0165517	Classical		chr7_41980468_41980632	-0.943413	0.00599625	Basal-like
chr1_39406855_39407867	0.867106	0.0165587	Classical		chr20_720888_721078	-1.40248	0.00599726	Basal-like
chr1_93319711_93319842	2.19922	0.0165607	Classical		chr12_26111157_26112295	-1.12912	0.00599754	Basal-like
chr7_50560531_50560985	1.40895	0.0165691	Classical		chr17_76137983_76138597	-0.775856	0.00600278	Basal-like
chr8_40062566_40063015	1.20722	0.0165831	Classical		chr3_111721262_111721605	-1.55989	0.00600282	Basal-like
chr6_3471561_3472186	1.44157	0.0165846	Classical		chr8_128879350_128879518	-1.48758	0.00600406	Basal-like
chr18_21175687_21175837	2.20054	0.0165913	Classical		chr14_34837735_34838191	-1.44697	0.00600557	Basal-like
chr18_56720652_56720918	2.4938	0.0165913	Classical		chr17_76921272_76921842	-0.714222	0.00600621	Basal-like
chr1_215697353_215697508	1.87723	0.0165933	Classical		chr1_27438495_27439101	-0.888689	0.00600689	Basal-like
chr12_125825450_125825769	1.59237	0.0165992	Classical		chr15_101667767_101668228	-1.69314	0.00600794	Basal-like
chr2_226036266_226036425	1.73187	0.0166041	Classical		chr12_52845589_52846272	-1.23034	0.00601146	Basal-like
chr17_70605730_70605951	1.04683	0.0166041	Classical		chr19_41102847_41103149	-1.09036	0.00601589	Basal-like
chr3_73500294_73500726	1.94579	0.0166055	Classical		chr2_236677806_236677965	-1.70678	0.00601787	Basal-like
chr5_163134064_163134308	1.97674	0.01661	Classical		chr12_124876930_124877339	-1.04403	0.00601791	Basal-like
chr1_201662100_201662583	1.27153	0.016614	Classical		chr10_77863068_77863415	-1.9541	0.00601821	Basal-like
chr1_173992773_173992996	0.810028	0.016618	Classical		chr2_20665823_20666619	-1.10234	0.00602008	Basal-like
chr6_145827823_145827952	1.48062	0.016618	Classical		chr20_55798759_55798856	-2.08595	0.00602098	Basal-like
chr1_90286192_90287616	0.719274	0.0166289	Classical		chr7_96550647_96551001	-1.78514	0.00602115	Basal-like
chr7_55248772_55249281	1.77587	0.0166289	Classical		chr6_2344640_2345163	-1.92011	0.00602197	Basal-like
chr15_100436637_100436888	2.06938	0.0166289	Classical		chr19_46524814_46524967	-1.26981	0.006022	Basal-like
chr2_106346775_106347019	1.94053	0.0166298	Classical		chr5_130578440_130578935	-1.56683	0.00602207	Basal-like
chr7_28246303_28246461	2.71699	0.0166347	Classical		chr9_123836682_123837733	-0.854356	0.00602424	Basal-like
chr7_121944003_121946328	0.894008	0.0166381	Classical		chr2_234074331_234075338	-1.04525	0.006027	Basal-like
chr10_22904734_22905418	0.857592	0.0166401	Classical		chr11_405866_406014	-1.26688	0.00602739	Basal-like
chr6_167744341_167744565	1.49992	0.0166411	Classical		chr17_70707119_70707308	-1.53756	0.0060286	Basal-like
chr12_48290457_48290808	0.870009	0.0166413	Classical		chr14_73110077_73110339	-1.90869	0.00602866	Basal-like
chr5_175980272_175981393	0.566248	0.016649	Classical		chr2_26980808_26981459	-0.775979	0.00603157	Basal-like
chr10_43812501_43812799	1.17965	0.0166521	Classical		chr5_179635827_179636429	-0.786908	0.00603157	Basal-like
chr1_206887886_206888481	1.15494	0.0166559	Classical		chr11_62791460_62791859	-0.764353	0.00603246	Basal-like
chr13_47177360_47177579	1.18745	0.0166575	Classical		chr20_19533374_19533631	-1.9082	0.00603377	Basal-like
chr2_8825050_8826157	0.772685	0.01666	Classical		chr6_35338088_35338487	-1.13745	0.00603432	Basal-like
chr10_101609365_101609559	1.39092	0.0166659	Classical		chr2_102358522_102359203	-1.09	0.00603492	Basal-like
chr10_129781764_129782388	0.882574	0.0166785	Classical		chr12_75947224_75947573	-1.28765	0.00603605	Basal-like
chr8_102898359_102898600	1.24484	0.0166921	Classical		chr2_220862115_220862584	-1.46043	0.00604359	Basal-like
chr2_11543939_11544230	1.01148	0.0166946	Classical		chr15_96103150_96103351	-1.88472	0.00604676	Basal-like
chr17_39041084_39041681	1.64911	0.0166977	Classical		chr20_35441627_35441883	-1.43237	0.0060483	Basal-like
chr14_35804740_35805163	1.04112	0.0167022	Classical		chr12_19936375_19936944	-1.88828	0.00604899	Basal-like
chr1_58040558_58040730	2.51093	0.0167028	Classical		chr4_58029767_58030504	-0.93739	0.00604978	Basal-like
chr2_66468012_66468249	1.79042	0.0167152	Classical		chr6_38722873_38723273	-1.44544	0.00606127	Basal-like
chr1_95107254_95108088	1.11897	0.0167154	Classical		chr8_94025137_94025375	-1.78432	0.00606434	Basal-like
chr17_31307890_31308280	1.75371	0.0167156	Classical		chr5_73536680_73536887	-1.58395	0.0060654	Basal-like
chr1_169022095_169022316	1.88437	0.016719	Classical		chr2_12228189_12228420	-2.13062	0.00606564	Basal-like
chr5_172215863_172216627	0.977802	0.0167268	Classical		chr11_95137512_95138023	-1.89175	0.00606564	Basal-like
chr3_24549940_24550431	1.0037	0.0167279	Classical		chr17_25896356_25896525	-1.27885	0.00606564	Basal-like
chr6_168998120_168998409	2.07189	0.0167279	Classical		chr20_49604183_49604583	-0.776103	0.00606564	Basal-like
chr10_127322182_127322525	1.51074	0.0167358	Classical		chr8_34871353_34871848	-1.88633	0.00606575	Basal-like
chr13_81710980_81711245	2.09272	0.0167474	Classical		chr3_5036574_5037631	-1.04004	0.00606815	Basal-like
chr10_74068195_74068667	0.880786	0.0167486	Classical		chr2_139707155_139707487	-2.23245	0.00606911	Basal-like
chr22_42238953_42239260	1.41346	0.0167515	Classical		chr3_131802500_131802713	-1.78123	0.00607015	Basal-like
chr4_97226273_97226549	2.62	0.0167557	Classical		chr3_184484451_184484622	-1.70357	0.00607178	Basal-like
chr22_46977916_46978111	1.40307	0.0167587	Classical		chr10_50516135_50516300	-2.55784	0.00607556	Basal-like
chr2_83291116_83291281	2.19794	0.0167593	Classical		chr21_40693519_40694132	-1.59142	0.00607615	Basal-like
chr19_1285819_1286210	0.978075	0.016772	Classical		chr2_131669640_131669839	-2.16312	0.00607884	Basal-like
chr9_21652037_21652192	2.21117	0.0167813	Classical		chr17_35853360_35853648	-1.94593	0.00608022	Basal-like
chr7_11430920_11431219	1.29165	0.016801	Classical		chr15_69760614_69761389	-0.943762	0.00608045	Basal-like
chr1_95005218_95005407	1.10573	0.0168122	Classical		chr16_30725030_30725378	-0.910736	0.0060882	Basal-like
chr4_184517333_184517827	1.40392	0.0168142	Classical		chr5_92918471_92918914	-1.26334	0.00609146	Basal-like
chr7_151046683_151047635	0.754586	0.0168184	Classical		chr1_2231683_2232067	-1.53499	0.00609183	Basal-like
chr1_171953482_171953790	1.1665	0.0168202	Classical		chr19_55884234_55884387	-1.21177	0.00609243	Basal-like
chr3_52339978_52340203	1.99445	0.0168234	Classical		chr5_144626594_144626861	-1.62796	0.00610232	Basal-like
chr16_69206851_69208302	0.686831	0.0168258	Classical		chr20_21748503_21748845	-1.67079	0.00610546	Basal-like
chr10_85895719_85895945	1.59833	0.0168305	Classical		chr7_48087725_48088005	-1.93097	0.00610606	Basal-like
chr1_30341839_30342036	3.2407	0.0168334	Classical		chr12_127610225_127610980	-1.60025	0.00610819	Basal-like
chr18_20958898_20959149	1.07642	0.016849	Classical		chr2_25601634_25601841	-1.73123	0.00610901	Basal-like
chr17_10675865_10676070	1.6504	0.0168654	Classical		chr3_149339164_149339289	-1.39456	0.00610901	Basal-like
chr20_17966240_17966600	1.33524	0.0168833	Classical		chr15_91458874_91459561	-1.27539	0.00611039	Basal-like
chr5_42851483_42852019	0.994068	0.0168866	Classical		chr1_19252885_19254228	-1.08125	0.0061107	Basal-like
chr19_13017891_13018348	1.44309	0.0168869	Classical		chr2_81949087_81949389	-2.20932	0.00611139	Basal-like
chr3_6561851_6562111	1.80493	0.0169299	Classical		chr9_134466503_134466943	-0.843864	0.0061122	Basal-like
chr14_24561329_24561560	1.53179	0.0169299	Classical		chr11_1714563_1715712	-0.645168	0.0061122	Basal-like
chr17_43224219_43224470	0.813609	0.0169375	Classical		chr8_143926144_143926257	-2.92076	0.00611466	Basal-like
chr5_160657310_160657573	1.50755	0.0169621	Classical		chr10_98600642_98600948	-1.15005	0.00611466	Basal-like
chr1_81880136_81880420	1.04498	0.0169742	Classical		chr20_43985968_43986366	-1.0097	0.00611466	Basal-like
chr10_87170355_87170742	2.16754	0.0169802	Classical		chr3_11609586_11610407	-1.32611	0.0061184	Basal-like
chr16_74063003_74064173	1.00128	0.0169879	Classical		chr7_33972536_33972761	-0.835577	0.00611998	Basal-like
chr3_31938141_31938477	1.48494	0.0169932	Classical		chr7_124360295_124360632	-2.23275	0.00612117	Basal-like
chr1_3530034_3530503	0.890648	0.0170018	Classical		chr1_95193373_95194064	-1.24906	0.00612123	Basal-like
chr6_2297657_2298165	1.65122	0.0170019	Classical		chr14_105434628_105435401	-0.914435	0.00612667	Basal-like
chr10_34793529_34793768	0.896791	0.0170129	Classical		chr1_97025648_97026035	-1.68069	0.00613304	Basal-like
chr17_71646433_71647198	1.23121	0.0170129	Classical		chr11_112752202_112752430	-1.73673	0.00613612	Basal-like
chr12_104974894_104975082	1.97638	0.0170142	Classical		chr2_127933528_127933689	-2.04098	0.00614091	Basal-like
chr6_3334874_3335050	1.85932	0.0170261	Classical		chr3_101644941_101645191	-1.59554	0.00614091	Basal-like
chr7_37011074_37011404	1.49039	0.0170436	Classical		chr17_80199399_80200160	-0.984809	0.00614091	Basal-like
chr2_216198022_216198187	2.22941	0.0170502	Classical		chr4_166888797_166888967	-2.69002	0.00614122	Basal-like
chr2_3169755_3170031	1.50515	0.0170579	Classical		chr6_56528923_56529060	-2.11046	0.00614265	Basal-like
chr9_84164689_84165066	1.29294	0.0170608	Classical		chr8_128864913_128865217	-1.60281	0.00614265	Basal-like
chr18_29781956_29782270	1.60153	0.0170669	Classical		chr1_213981490_213982303	-1.19474	0.00614723	Basal-like
chr2_153417817_153418230	1.69996	0.0170671	Classical		chr8_120190732_120190963	-1.31636	0.00614723	Basal-like
chr4_187823191_187823874	1.03974	0.0170769	Classical		chr2_143661167_143661777	-1.28297	0.0061477	Basal-like
chr2_73928461_73928630	1.78912	0.017083	Classical		chr12_31106290_31106475	-1.74295	0.00614957	Basal-like
chr15_49467947_49468229	1.50513	0.0170888	Classical		chr12_32819106_32819721	-1.83923	0.00615409	Basal-like
chr8_144136050_144136749	0.993514	0.0171088	Classical		chr7_141397201_141397362	-2.22264	0.00615581	Basal-like
chr3_14275803_14277006	0.909137	0.0171135	Classical		chr2_139322531_139322791	-1.88039	0.00615664	Basal-like
chr18_54569958_54570117	1.42145	0.017114	Classical		chr9_83617158_83617493	-1.50664	0.00615782	Basal-like
chr3_30517952_30518115	2.26908	0.0171158	Classical		chr1_3619228_3619403	-1.95054	0.00615956	Basal-like
chr10_99109495_99110239	1.39908	0.0171211	Classical		chr17_29798778_29799557	-1.40154	0.0061605	Basal-like
chr1_211710598_211710882	1.2879	0.0171262	Classical		chr5_95615538_95615777	-1.95689	0.00616141	Basal-like
chr17_38116924_38117269	1.23895	0.0171464	Classical		chr9_37913463_37914132	-0.976795	0.00616256	Basal-like
chr1_66153464_66153900	0.832954	0.0171625	Classical		chr20_49464850_49464944	-1.62537	0.0061645	Basal-like
chr11_95831106_95831555	1.06786	0.0171627	Classical		chr4_145223843_145224289	-1.98782	0.0061671	Basal-like
chr3_188904052_188904159	1.86458	0.017165	Classical		chr10_35000537_35000783	-1.89955	0.00616898	Basal-like
chr10_1153419_1153957	1.19871	0.01718	Classical		chr2_164592421_164593574	-1.09914	0.00616912	Basal-like
chr7_141709041_141709342	2.13337	0.0171845	Classical		chr16_88058175_88058373	-1.95454	0.00616944	Basal-like
chr21_42851826_42852416	1.46025	0.0171857	Classical		chr17_9633361_9633607	-1.78963	0.00617033	Basal-like
chr6_169315492_169315692	2.27434	0.0172092	Classical		chr17_73596753_73596952	-1.64121	0.006173	Basal-like
chr1_32202062_32202758	0.944264	0.0172098	Classical		chr10_105505097_105505821	-0.973073	0.00617557	Basal-like
chr9_116882795_116882915	1.92129	0.0172109	Classical		chr5_149881768_149881985	-1.65984	0.00617701	Basal-like
chr15_59826964_59827642	1.08341	0.0172112	Classical		chr2_157792205_157792461	-1.96698	0.00617745	Basal-like
chr13_32582567_32583169	2.35815	0.0172137	Classical		chr6_13355699_13356003	-1.31857	0.00618064	Basal-like
chr13_52569595_52570213	1.30508	0.0172274	Classical		chr7_44775097_44775394	-1.31476	0.00618348	Basal-like
chr16_35029343_35029568	1.90806	0.0172748	Classical		chr13_86470553_86471009	-2.01043	0.00618379	Basal-like
chr4_25360190_25360949	0.892858	0.0172781	Classical		chr2_40072645_40072939	-1.05717	0.00618517	Basal-like
chr8_56901525_56902675	0.87116	0.0172794	Classical		chr2_56185226_56185803	-1.13539	0.00618536	Basal-like
chr10_113107347_113107675	1.57932	0.0172794	Classical		chr17_26798554_26798874	-1.40978	0.00618545	Basal-like
chr6_11918746_11919025	1.70614	0.0172959	Classical		chr4_91364494_91364753	-1.66163	0.00618561	Basal-like
chr12_1544416_1545381	0.937941	0.0173061	Classical		chr15_85468160_85468277	-1.24711	0.00618561	Basal-like
chr17_78579517_78579876	0.76969	0.0173106	Classical		chr7_151393431_151393638	-1.51101	0.00618628	Basal-like
chr8_8580657_8581234	1.13973	0.0173119	Classical		chr13_96082891_96083290	-1.81028	0.00618647	Basal-like
chr13_110456235_110456516	0.988124	0.017315	Classical		chr5_131849653_131850183	-1.64836	0.0061892	Basal-like
chr15_90577640_90579009	0.769627	0.017322	Classical		chr19_46146968_46147097	-1.63088	0.00619048	Basal-like
chr12_90345037_90345378	0.974233	0.0173288	Classical		chr8_37659844_37659949	-1.32998	0.00619184	Basal-like
chr5_149126848_149127749	0.841338	0.0173296	Classical		chr1_9781461_9782015	-1.19407	0.00619272	Basal-like
chr15_98221787_98222243	1.89732	0.0173425	Classical		chr5_71421823_71422086	-1.96944	0.00619536	Basal-like
chr16_17395454_17395746	1.92985	0.017345	Classical		chr7_44264068_44264565	-1.38978	0.00619682	Basal-like
chr16_35128602_35129073	2.04165	0.0173643	Classical		chr15_83979906_83980156	-1.5476	0.00619971	Basal-like
chr5_107552635_107552988	1.04486	0.0173836	Classical		chr1_236666370_236666839	-0.990535	0.00620101	Basal-like
chr6_150654563_150654808	1.37448	0.0173848	Classical		chr1_178207736_178208173	-1.1132	0.0062026	Basal-like
chr3_48196622_48196908	1.50772	0.0173945	Classical		chr3_177119185_177119398	-1.85917	0.0062041	Basal-like
chr15_89157783_89158987	0.865006	0.0173992	Classical		chr2_54350108_54350350	-1.14392	0.0062086	Basal-like
chr10_65297257_65297519	1.3207	0.0174017	Classical		chr3_168602194_168602465	-1.45517	0.00620889	Basal-like
chr7_46245786_46246315	0.931097	0.0174087	Classical		chr3_194752957_194753151	-1.72034	0.00621083	Basal-like
chr8_37448852_37449172	0.999442	0.0174092	Classical		chr14_33407743_33409200	-1.11838	0.00621526	Basal-like
chr4_179054793_179055057	2.09767	0.0174109	Classical		chr2_242843841_242844501	-1.36237	0.00621573	Basal-like
chr13_77717462_77718336	1.11306	0.0174119	Classical		chr15_52598549_52598793	-1.81857	0.00621782	Basal-like
chr12_128107958_128108578	1.70015	0.0174123	Classical		chr1_200857533_200857852	-1.26398	0.00621814	Basal-like
chr21_43732846_43733059	1.29714	0.0174133	Classical		chr5_179868605_179868915	-1.47164	0.00622499	Basal-like
chr7_140032973_140033413	1.49491	0.0174135	Classical		chr8_25656820_25657022	-2.31191	0.00622562	Basal-like
chr5_122918714_122918880	1.59735	0.017423	Classical		chr16_48630246_48630474	-1.93579	0.00622562	Basal-like
chr14_80230730_80230896	2.59915	0.0174237	Classical		chr11_64030546_64030735	-1.94288	0.00622777	Basal-like
chr22_33892058_33892517	1.65991	0.0174369	Classical		chr15_52611047_52611555	-1.43506	0.00622777	Basal-like
chr2_98633508_98634109	1.28934	0.0174376	Classical		chr2_58989360_58989640	-1.07495	0.0062297	Basal-like
chr1_182476857_182477137	1.46575	0.0174409	Classical		chr14_91765912_91766150	-2.17413	0.00622974	Basal-like
chr9_37602867_37603279	0.982246	0.0174506	Classical		chr1_228590456_228590588	-2.10592	0.00623062	Basal-like
chr13_80436772_80436908	2.45622	0.0174506	Classical		chr6_134589147_134589459	-2.08068	0.00623062	Basal-like
chr2_42303577_42303860	1.18344	0.0174653	Classical		chr16_88269972_88270212	-1.18491	0.00623094	Basal-like
chr3_16890831_16891626	1.09434	0.0174837	Classical		chr13_96756740_96757098	-2.04489	0.0062313	Basal-like
chr6_114463583_114463679	1.68739	0.0174867	Classical		chr2_202860762_202861250	-1.36446	0.00623333	Basal-like
chr4_186754239_186754543	1.52956	0.0174891	Classical		chr5_169578057_169578677	-1.60956	0.00623527	Basal-like
chr21_35968960_35969189	2.00852	0.017491	Classical		chr17_75832747_75833051	-1.34622	0.00623596	Basal-like
chr17_76168170_76168718	0.712016	0.0174963	Classical		chr20_1548192_1548527	-1.85886	0.00623856	Basal-like
chr8_58439460_58439849	1.56623	0.0174963	Classical		chr9_133722876_133723430	-1.57735	0.00623866	Basal-like
chr2_152895254_152895507	1.36536	0.0174999	Classical		chr11_8953975_8954230	-2.08595	0.00623955	Basal-like
chr2_204979029_204979351	1.63673	0.0175031	Classical		chr17_37295138_37295892	-1.1622	0.00624178	Basal-like
chr12_94296171_94296366	2.27633	0.0175043	Classical		chr5_9054994_9055190	-2.80596	0.00624263	Basal-like
chr10_14422795_14423055	1.96064	0.0175089	Classical		chr7_7188416_7189100	-1.48543	0.006243	Basal-like
chr1_233521717_233521908	2.22147	0.0175144	Classical		chr15_69217337_69217487	-1.32837	0.00624478	Basal-like
chr11_44976616_44977024	0.811822	0.0175148	Classical		chr8_119865665_119865947	-1.4109	0.00624651	Basal-like
chr4_84181604_84182065	0.968866	0.0175247	Classical		chr2_232077065_232077439	-1.787	0.00624725	Basal-like
chr1_199042384_199042596	1.86439	0.0175256	Classical		chr11_14443874_14444321	-1.20142	0.00624725	Basal-like
chr2_236450734_236450953	1.38051	0.017526	Classical		chr2_10045636_10045825	-2.57049	0.00624757	Basal-like
chr21_18741201_18741563	1.39734	0.017527	Classical		chr20_35723912_35724826	-0.648151	0.00624824	Basal-like
chr3_108024373_108024872	0.873548	0.0175303	Classical		chr11_79087098_79087528	-1.92491	0.00624992	Basal-like
chr5_41264178_41264368	2.35749	0.0175308	Classical		chr5_28408361_28408619	-2.20347	0.0062508	Basal-like
chr9_36838048_36838260	1.70542	0.0175308	Classical		chr9_138029313_138029641	-2.20103	0.00625131	Basal-like
chr4_129517386_129517641	1.42193	0.0175387	Classical		chr12_133051498_133051714	-2.4726	0.00625259	Basal-like
chr2_97630032_97630235	1.39502	0.0175426	Classical		chr12_96819194_96819376	-1.6591	0.00625399	Basal-like
chr3_37632056_37632581	1.1214	0.017552	Classical		chr3_158487021_158487253	-1.55867	0.00625482	Basal-like
chr9_80927110_80927369	2.29617	0.0175525	Classical		chr12_132280708_132280954	-1.69813	0.00625653	Basal-like
chr1_24349231_24349700	0.948025	0.0175539	Classical		chr10_33294266_33294931	-0.84114	0.00625934	Basal-like
chr10_114853315_114853891	0.835788	0.0175633	Classical		chr12_120694980_120695260	-1.41866	0.00625973	Basal-like
chr10_43662080_43662215	2.47257	0.0175815	Classical		chr15_39146770_39146995	-1.88264	0.00626441	Basal-like
chr5_16983260_16983681	1.19127	0.0175837	Classical		chr8_104313099_104313211	-1.40698	0.00626574	Basal-like
chr12_105695547_105695797	2.15286	0.0175847	Classical		chr7_102753677_102754038	-1.96607	0.0062685	Basal-like
chr15_59583465_59583632	1.31047	0.0175864	Classical		chr9_137494330_137495061	-1.49773	0.00627064	Basal-like
chr6_14292366_14292708	1.58327	0.017589	Classical		chr10_126148068_126148250	-1.96986	0.00627189	Basal-like
chr3_6077577_6077976	1.44696	0.0175937	Classical		chr19_55392864_55393164	-1.59962	0.00627354	Basal-like
chr4_23121608_23121709	2.37589	0.017594	Classical		chr3_187548093_187548261	-1.84942	0.00627401	Basal-like
chr6_122776363_122776537	1.9434	0.0175964	Classical		chr3_114238353_114238650	-1.57985	0.00627423	Basal-like
chr18_3821597_3821763	1.22483	0.0176012	Classical		chr8_108152962_108153256	-2.19618	0.00627423	Basal-like
chr20_51693992_51694500	0.903578	0.0176024	Classical		chr10_74144849_74145014	-1.71668	0.00627465	Basal-like
chr6_35026891_35027114	2.11898	0.0176062	Classical		chr18_51915158_51915465	-1.09534	0.00627537	Basal-like
chr11_56677626_56677857	1.58059	0.0176098	Classical		chr1_214434946_214435406	-0.821382	0.00627585	Basal-like
chr4_79506062_79506823	1.01549	0.0176116	Classical		chr1_220510574_220510965	-1.47612	0.00627678	Basal-like
chr1_55783475_55783635	1.81499	0.0176193	Classical		chr1_92211663_92211801	-2.19305	0.00627697	Basal-like
chr1_48521536_48521827	1.50421	0.0176401	Classical		chr5_73614930_73615130	-1.70783	0.00627899	Basal-like
chr11_48009234_48009721	1.04817	0.0176401	Classical		chr7_5705059_5705296	-0.941696	0.0062794	Basal-like
chr10_79669594_79670039	1.13991	0.0176433	Classical		chr16_2976974_2977364	-0.759584	0.00628243	Basal-like
chr2_18304625_18304852	1.99942	0.017648	Classical		chr14_54678736_54678876	-2.01378	0.00628377	Basal-like
chr1_32131813_32132555	1.01812	0.0176508	Classical		chr3_153002972_153003334	-1.27646	0.00628398	Basal-like
chr10_101690415_101691281	0.680363	0.0176698	Classical		chr14_99419058_99419315	-1.46472	0.00628526	Basal-like
chr17_47157605_47157979	1.48638	0.0176731	Classical		chr1_204797617_204797894	-1.5389	0.00629139	Basal-like
chr1_147051359_147051667	1.2021	0.0176762	Classical		chr3_159543177_159543299	-1.85159	0.00629139	Basal-like
chr18_60631757_60631929	2.57985	0.0176871	Classical		chr16_11406559_11406978	-1.06513	0.00629302	Basal-like
chr3_52250748_52251671	0.735816	0.0176945	Classical		chr15_71117452_71117768	-1.06653	0.00629474	Basal-like
chr22_45554995_45555224	1.33475	0.0176981	Classical		chr7_50720870_50721248	-1.25732	0.00629541	Basal-like
chr20_23501667_23501871	1.69427	0.0177007	Classical		chr13_111131628_111131789	-2.07788	0.00629715	Basal-like
chr20_14323637_14323856	1.73901	0.0177078	Classical		chr14_100111442_100111845	-1.06744	0.006299	Basal-like
chr8_8726118_8726322	1.66469	0.0177079	Classical		chr16_4850334_4850571	-1.07155	0.00630183	Basal-like
chr15_58732423_58733458	0.725878	0.0177079	Classical		chr22_19837357_19837879	-1.27873	0.00630187	Basal-like
chr7_48092388_48092688	1.19594	0.0177097	Classical		chr12_15101806_15101964	-2.40903	0.00630237	Basal-like
chr3_85700429_85700588	2.19639	0.0177135	Classical		chr5_57031699_57031977	-1.87105	0.00630577	Basal-like
chr7_15039878_15040154	1.69442	0.0177192	Classical		chr9_7216316_7216871	-1.02722	0.00630577	Basal-like
chr20_42281622_42281821	1.91651	0.0177192	Classical		chr2_70154308_70154512	-1.95291	0.00631309	Basal-like
chr7_66423769_66424439	1.2904	0.0177274	Classical		chr20_14503118_14503586	-2.29349	0.00631476	Basal-like
chr1_234638661_234638794	2.18498	0.0177532	Classical		chr5_392246_392738	-1.341	0.00631494	Basal-like
chr5_54816378_54816612	2.05245	0.017755	Classical		chr16_68026776_68027751	-0.59101	0.00631817	Basal-like
chr4_158941323_158941713	1.01405	0.0177557	Classical		chr12_10085808_10085999	-2.00279	0.0063191	Basal-like
chr20_55785215_55785325	2.11158	0.0177587	Classical		chr4_6943537_6943744	-1.62386	0.00632067	Basal-like
chr17_45898413_45899426	0.523828	0.0177627	Classical		chr3_151046458_151046739	-1.39663	0.00633163	Basal-like
chr17_26711251_26712706	0.743556	0.0177802	Classical		chr2_12146136_12146311	-1.7241	0.00633301	Basal-like
chr6_145565918_145566398	1.62263	0.017782	Classical		chr9_119622913_119623041	-1.18194	0.00633823	Basal-like
chr1_244255387_244256001	1.26223	0.0177882	Classical		chr2_149514302_149514541	-1.64187	0.00634241	Basal-like
chr7_107432930_107433133	1.75849	0.0177908	Classical		chr7_33943963_33944757	-0.943019	0.00634242	Basal-like
chr19_33764895_33765906	0.82723	0.0178021	Classical		chr16_88366534_88367276	-1.12018	0.00634242	Basal-like
chr13_73768385_73768816	0.993919	0.0178099	Classical		chr1_31251284_31251533	-1.46091	0.00634305	Basal-like
chr2_209502771_209503400	1.06201	0.0178133	Classical		chr4_105943990_105944449	-1.29017	0.00634309	Basal-like
chr3_138387634_138387850	1.50707	0.0178173	Classical		chr22_29106579_29106781	-2.39813	0.00634413	Basal-like
chr10_124487060_124487240	1.65954	0.0178235	Classical		chr20_1810961_1811259	-1.37252	0.00634439	Basal-like
chr10_3878094_3878289	1.42907	0.0178242	Classical		chr11_58102285_58102416	-3.06767	0.00634693	Basal-like
chr1_57969112_57969324	1.87841	0.0178298	Classical		chr9_101469397_101470098	-1.23737	0.00634752	Basal-like
chr18_55456450_55456683	1.7781	0.0178362	Classical		chr16_23345257_23345541	-1.51114	0.00634836	Basal-like
chr3_14178564_14178857	0.948939	0.0178382	Classical		chr18_61111857_61112087	-1.45896	0.00634881	Basal-like
chr12_7106745_7107221	1.43363	0.0178386	Classical		chr8_99232821_99233035	-1.57978	0.00634901	Basal-like
chr14_54594350_54594626	1.68792	0.0178425	Classical		chr14_35746409_35746739	-1.79924	0.00635179	Basal-like
chr10_77373541_77373783	1.98845	0.0178464	Classical		chr14_103574502_103574805	-1.67706	0.00635194	Basal-like
chr9_121980667_121980944	1.87678	0.0178475	Classical		chr4_188943046_188943308	-1.84583	0.00635477	Basal-like
chr2_18865975_18866239	1.7487	0.0178705	Classical		chr14_75614164_75614718	-1.68275	0.00635525	Basal-like
chr7_112332447_112332663	2.06105	0.0178731	Classical		chr3_131974250_131974528	-1.88861	0.00635845	Basal-like
chr1_115278145_115278322	2.45587	0.0178865	Classical		chr7_75892401_75892498	-0.915929	0.00635863	Basal-like
chr1_227132393_227132486	1.72937	0.0179195	Classical		chr5_134914418_134915079	-0.961621	0.00635869	Basal-like
chr9_35179707_35180225	1.20047	0.0179268	Classical		chr4_145274451_145274747	-1.72469	0.00635937	Basal-like
chr19_41429802_41430474	1.14071	0.0179278	Classical		chr12_58789391_58789637	-1.8105	0.00636455	Basal-like
chr16_73266118_73266949	0.911036	0.0179342	Classical		chr16_30461212_30461305	-1.45592	0.00636918	Basal-like
chr1_143942392_143942559	1.93875	0.0179382	Classical		chr1_183250682_183251230	-0.720529	0.00637219	Basal-like
chr8_41587308_41587909	1.1439	0.0179402	Classical		chr9_109782384_109782702	-1.80614	0.00637262	Basal-like
chr4_175322856_175323225	1.3429	0.0179425	Classical		chr5_55199276_55199509	-1.46837	0.00637397	Basal-like
chr1_164469992_164470404	1.09952	0.0179435	Classical		chr14_37242411_37242543	-1.61048	0.00637471	Basal-like
chr8_102639797_102640105	1.53036	0.0179514	Classical		chr9_87555341_87555596	-1.57314	0.00638169	Basal-like
chr4_38576197_38576754	1.00404	0.017958	Classical		chr5_136834765_136835145	-1.0127	0.00638292	Basal-like
chr1_224401249_224401929	1.21601	0.0179596	Classical		chr1_73364468_73365065	-2.24521	0.00639168	Basal-like
chr18_8177422_8177733	1.44861	0.0179645	Classical		chr1_241755653_241755892	-1.83702	0.00639168	Basal-like
chr1_169017399_169017663	1.3183	0.0179724	Classical		chr8_102435929_102436554	-1.55532	0.00639556	Basal-like
chr6_138857157_138857521	1.95047	0.0179724	Classical		chr2_62652076_62652362	-1.48337	0.00639631	Basal-like
chr13_113426505_113426720	2.04607	0.0179756	Classical		chr2_133197327_133197723	-1.28477	0.00639739	Basal-like
chr7_129614022_129614332	1.17609	0.017981	Classical		chr8_69646567_69646819	-2.35873	0.00640329	Basal-like
chr6_51344944_51345094	2.21545	0.0179845	Classical		chr12_48229568_48229900	-1.50825	0.00640458	Basal-like
chr9_132205096_132205549	1.12674	0.0179853	Classical		chr21_44097995_44098296	-2.02772	0.00640875	Basal-like
chr5_74266900_74267109	2.00464	0.0179861	Classical		chr20_60618237_60618373	-2.04555	0.00640937	Basal-like
chr10_42389272_42389445	1.34261	0.0179892	Classical		chr8_134758783_134759094	-1.68751	0.00640975	Basal-like
chr4_141937263_141937663	1.90397	0.0180012	Classical		chr6_163813060_163813901	-1.01525	0.00641186	Basal-like
chr8_101387710_101388156	1.08245	0.0180039	Classical		chr16_68411673_68412164	-1.30783	0.00641902	Basal-like
chr6_106229144_106230091	0.820393	0.0180054	Classical		chr19_49804481_49804824	-1.02067	0.00642031	Basal-like
chr4_170228652_170229105	1.10971	0.0180082	Classical		chr3_30395697_30395812	-2.20001	0.00642082	Basal-like
chr10_16510564_16510775	1.77012	0.0180138	Classical		chr16_86713229_86713367	-2.11049	0.00642263	Basal-like
chr19_50275108_50275265	1.32258	0.0180246	Classical		chr17_3838450_3838805	-0.97445	0.00642351	Basal-like
chr4_158848381_158848579	1.72974	0.0180268	Classical		chr15_74477257_74477394	-1.8051	0.00642607	Basal-like
chr18_8366695_8367650	1.04704	0.0180376	Classical		chr5_172134035_172134694	-0.826248	0.00642608	Basal-like
chr4_185071353_185071575	1.64231	0.0180436	Classical		chr14_74829158_74829295	-1.09523	0.0064264	Basal-like
chr17_60175954_60176121	2.02049	0.0180486	Classical		chr14_76038352_76038822	-1.34041	0.0064264	Basal-like
chr5_24263060_24263266	2.546	0.0180503	Classical		chr6_65214438_65214721	-1.98216	0.0064268	Basal-like
chr8_95286564_95286784	1.38391	0.0180638	Classical		chr21_36339886_36340331	-1.35455	0.00642728	Basal-like
chr17_37818788_37819657	0.849105	0.0180647	Classical		chr8_15364129_15364462	-1.73559	0.00642942	Basal-like
chr3_42306227_42306555	1.31234	0.0180665	Classical		chr2_26863268_26863643	-1.39956	0.0064323	Basal-like
chr2_74919024_74919365	0.982448	0.0180706	Classical		chr6_5036606_5036769	-1.52165	0.00643532	Basal-like
chr2_120973680_120974367	1.20155	0.0180815	Classical		chr19_8289692_8289909	-1.82774	0.00644408	Basal-like
chr13_24897711_24898157	1.13338	0.0180861	Classical		chr9_109184164_109184380	-1.83522	0.00644551	Basal-like
chr3_147534596_147534924	1.53781	0.0180949	Classical		chr20_43538379_43539309	-0.5986	0.00644621	Basal-like
chr10_33576193_33576325	2.1218	0.0180949	Classical		chr21_46847275_46848059	-1.08757	0.00644748	Basal-like
chr1_189898706_189899078	1.75033	0.0180979	Classical		chr8_96155871_96156091	-1.94911	0.00644777	Basal-like
chr6_167682292_167682412	2.2464	0.0181134	Classical		chr15_42130557_42131127	-1.04042	0.00644803	Basal-like
chr1_36644049_36645134	1.36261	0.0181169	Classical		chr11_97554810_97555019	-1.83113	0.00644825	Basal-like
chr1_204695383_204695966	1.41637	0.0181171	Classical		chr3_18165931_18166319	-1.69913	0.00644966	Basal-like
chr1_232513157_232513377	1.56944	0.0181185	Classical		chr7_73556793_73557046	-1.6568	0.00645357	Basal-like
chr3_141660810_141661301	1.524	0.0181212	Classical		chr3_50209103_50209358	-1.38139	0.00645591	Basal-like
chr16_583595_584707	0.795897	0.0181241	Classical		chr12_116955508_116955722	-1.87428	0.00645625	Basal-like
chr8_145721186_145722015	1.04138	0.018145	Classical		chr11_35188265_35188568	-1.353	0.00645665	Basal-like
chr10_707084_707542	1.28764	0.0181485	Classical		chr10_100019735_100020010	-1.92359	0.00646236	Basal-like
chr7_77363911_77364359	1.44016	0.018152	Classical		chr3_5065011_5065334	-0.900774	0.00646309	Basal-like
chr4_3015853_3016071	2.10382	0.0181586	Classical		chr7_34978780_34978988	-1.63806	0.00646614	Basal-like
chr11_1593292_1594247	0.547273	0.0181674	Classical		chr3_123602958_123603549	-1.22453	0.00646616	Basal-like
chr19_17875965_17876281	0.900178	0.0181675	Classical		chr20_24015386_24015796	-1.95533	0.00646793	Basal-like
chr11_113554380_113554742	1.35989	0.0181703	Classical		chr13_77453726_77453911	-1.22076	0.0064699	Basal-like
chr9_38112590_38112780	2.12145	0.0181875	Classical		chr15_22954734_22954925	-1.24023	0.00647133	Basal-like
chr10_121502818_121503139	1.08899	0.0181903	Classical		chr2_4720666_4721066	-2.04219	0.00647309	Basal-like
chr8_11793670_11794014	1.3107	0.0181942	Classical		chr7_2508498_2508931	-0.862298	0.00647548	Basal-like
chr10_45386072_45386819	1.25792	0.0181942	Classical		chr7_47033070_47033214	-2.58078	0.00647576	Basal-like
chr19_9895432_9895590	1.05406	0.0181942	Classical		chr20_13200792_13201312	-1.24942	0.00647585	Basal-like
chr5_29899674_29900085	1.81776	0.0182007	Classical		chr12_28127988_28129020	-1.0776	0.00647637	Basal-like
chr5_172306242_172306611	1.77426	0.0182122	Classical		chr16_84589457_84589765	-1.74052	0.00647637	Basal-like
chr8_30669595_30670660	0.704021	0.0182122	Classical		chr3_195934025_195935464	-1.33371	0.0064784	Basal-like
chr3_142348082_142348709	1.56839	0.0182156	Classical		chr5_31825572_31826027	-1.00954	0.00647906	Basal-like
chr2_221535401_221535602	2.44305	0.0182281	Classical		chr4_96188357_96188493	-1.89293	0.00647907	Basal-like
chr5_116875310_116875804	1.93129	0.0182326	Classical		chr1_993754_993930	-1.2823	0.00647966	Basal-like
chr4_72618207_72618354	1.69189	0.0182346	Classical		chr7_48748311_48748523	-2.34851	0.0064805	Basal-like
chr9_72333078_72333376	1.9139	0.0182353	Classical		chr2_46875327_46875503	-2.16676	0.00648096	Basal-like
chr18_19926469_19926741	1.21071	0.018237	Classical		chr1_6803455_6804211	-1.04693	0.00648183	Basal-like
chr1_179046681_179046815	1.38735	0.0182461	Classical		chr3_37895210_37895580	-1.32547	0.00648925	Basal-like
chr3_124318987_124319394	0.853056	0.0182464	Classical		chr15_75079871_75080355	-0.915004	0.00649455	Basal-like
chr17_21182009_21182192	1.30884	0.0182522	Classical		chr20_32238927_32239535	-1.05557	0.00649556	Basal-like
chr11_91483358_91483569	1.84702	0.0182694	Classical		chr20_33879821_33880595	-1.37608	0.00649841	Basal-like
chr19_35466141_35466373	1.5539	0.0182694	Classical		chr9_37943005_37943191	-1.65663	0.00649998	Basal-like
chr12_57495652_57496379	0.744187	0.0182739	Classical		chr17_16074952_16075315	-1.42645	0.00650066	Basal-like
chr18_7941578_7941922	1.26181	0.0182845	Classical		chr3_52141099_52141577	-1.86456	0.00650362	Basal-like
chr4_99829331_99829615	1.65234	0.0182851	Classical		chr9_95894922_95895003	-1.9329	0.00650362	Basal-like
chr3_155020468_155020984	1.43359	0.0182962	Classical		chr16_21529148_21529321	-1.01789	0.00650432	Basal-like
chr1_39900724_39900946	2.53266	0.0183188	Classical		chr4_187527761_187527909	-2.00774	0.00650434	Basal-like
chr14_76014815_76015177	1.39664	0.0183227	Classical		chr11_111522124_111522439	-1.64364	0.0065051	Basal-like
chr12_1779376_1780496	1.02665	0.01833	Classical		chr14_65188173_65188439	-1.00454	0.00650769	Basal-like
chr6_49304381_49304815	1.74725	0.0183317	Classical		chr10_100027657_100028157	-1.02491	0.00650791	Basal-like
chr4_70161957_70162295	2.2791	0.0183515	Classical		chr1_116088425_116089059	-1.24792	0.00650975	Basal-like
chr5_137721448_137721659	2.13917	0.0183517	Classical		chr5_128005586_128005777	-1.52067	0.00651385	Basal-like
chr2_186611247_186611507	1.36185	0.0183569	Classical		chr14_85554827_85555167	-2.17135	0.00651437	Basal-like
chr5_167697438_167697727	1.16504	0.0183569	Classical		chr18_43382571_43383359	-1.18667	0.00651441	Basal-like
chr2_241929587_241929813	1.01691	0.0183611	Classical		chr14_24728518_24728757	-1.61264	0.00651538	Basal-like
chr1_45476183_45477269	0.570619	0.0183658	Classical		chr2_10425600_10426093	-0.961816	0.00651699	Basal-like
chr19_30199472_30200244	1.221	0.0183658	Classical		chr19_2923098_2923322	-1.33155	0.00652042	Basal-like
chr9_35258044_35258448	1.45774	0.0183695	Classical		chr9_117167904_117168414	-0.841698	0.0065207	Basal-like
chr20_50318028_50318293	1.16028	0.0183695	Classical		chr2_127976570_127977160	-1.04029	0.00652615	Basal-like
chr1_84732535_84732853	1.44236	0.0183699	Classical		chr4_78802013_78802240	-2.20696	0.00652615	Basal-like
chr6_145604311_145604656	1.23815	0.0183939	Classical		chr5_982637_982941	-1.36519	0.00652615	Basal-like
chr15_52542644_52543011	0.761075	0.0184151	Classical		chr3_189107257_189107488	-1.42272	0.00652772	Basal-like
chr6_51739381_51740016	1.94739	0.0184169	Classical		chr15_56200034_56200319	-1.42925	0.00652831	Basal-like
chr1_119699243_119699921	1.7613	0.0184244	Classical		chr12_92987582_92988231	-1.39537	0.00652874	Basal-like
chr2_175884764_175884975	2.66804	0.0184285	Classical		chr12_13326306_13326888	-1.23649	0.00653369	Basal-like
chr6_147471541_147471750	2.35839	0.018431	Classical		chr1_22345522_22345930	-1.63577	0.0065344	Basal-like
chr4_10919143_10919502	1.62265	0.0184317	Classical		chr4_39321358_39321573	-1.72711	0.00653525	Basal-like
chr2_73944003_73944616	1.26016	0.0184506	Classical		chr12_7294681_7294935	-1.18474	0.00653941	Basal-like
chr6_11702305_11703332	0.867329	0.018459	Classical		chr17_2858301_2858737	-0.962727	0.00654209	Basal-like
chr6_138825648_138825839	1.29745	0.018459	Classical		chr17_42245771_42246117	-0.98336	0.0065442	Basal-like
chr9_114827962_114828738	0.969379	0.0184661	Classical		chr11_60753570_60754209	-1.17782	0.00654712	Basal-like
chr3_186463775_186464176	1.01683	0.018469	Classical		chr2_95980887_95981042	-0.898476	0.00654829	Basal-like
chr8_99076417_99077332	0.739539	0.0184697	Classical		chr20_36621222_36621651	-1.14975	0.00655019	Basal-like
chr9_110971507_110971999	1.31981	0.0184709	Classical		chr10_5549011_5549496	-1.26866	0.00655171	Basal-like
chr4_42464807_42465171	1.6774	0.018477	Classical		chr10_3678805_3679257	-1.37872	0.00655198	Basal-like
chr12_129637200_129637878	1.51226	0.0184801	Classical		chr7_129928747_129929067	-1.44275	0.00655216	Basal-like
chr11_93425671_93426105	1.43762	0.0184824	Classical		chr6_116532208_116532509	-1.7225	0.00655315	Basal-like
chr1_93461024_93461461	1.30849	0.0184837	Classical		chr9_127128889_127129167	-1.33356	0.00655335	Basal-like
chr4_70031974_70032358	1.99717	0.0184986	Classical		chr12_11729038_11729389	-1.27125	0.00655335	Basal-like
chr2_135565058_135565773	1.48141	0.0184994	Classical		chr22_19753195_19753736	-1.30134	0.00655335	Basal-like
chr20_9260559_9260756	1.64418	0.0185004	Classical		chr17_8028918_8029104	-1.20401	0.00655451	Basal-like
chr8_29210615_29210818	1.19842	0.0185028	Classical		chr4_160947995_160948189	-2.37193	0.00655878	Basal-like
chr7_12811024_12811434	1.04594	0.0185089	Classical		chr9_73216137_73216802	-1.56984	0.00655878	Basal-like
chr16_67404496_67404997	1.22128	0.0185257	Classical		chr1_113007066_113008033	-0.862178	0.00656059	Basal-like
chr10_98029346_98029472	1.71813	0.0185291	Classical		chr8_104497905_104498113	-2.13368	0.00656393	Basal-like
chr3_21168918_21169254	2.74412	0.0185302	Classical		chr5_1568589_1569077	-1.79538	0.00656606	Basal-like
chr12_44241300_44242207	1.15644	0.0185397	Classical		chr19_38852139_38853429	-0.757317	0.00656695	Basal-like
chr19_4827931_4828053	1.96603	0.01854	Classical		chr10_80517419_80517616	-1.68229	0.00656748	Basal-like
chr9_116250346_116250769	1.31335	0.0185426	Classical		chr7_1577708_1577876	-1.01443	0.00657247	Basal-like
chr12_96062758_96063204	1.79571	0.0185523	Classical		chr8_52438714_52438890	-1.05903	0.006574	Basal-like
chr17_43389278_43389724	0.595919	0.0185535	Classical		chr22_44278970_44279263	-1.21486	0.00657574	Basal-like
chr1_36898092_36898501	1.63801	0.0185686	Classical		chr8_104513852_104514166	-0.982923	0.00657596	Basal-like
chr5_17067865_17068040	2.25426	0.0185742	Classical		chr16_85741296_85741586	-1.73542	0.00658302	Basal-like
chr2_74090180_74090402	1.22594	0.018581	Classical		chr10_127584212_127585492	-0.578688	0.00659408	Basal-like
chr6_42773343_42773569	1.42827	0.0185893	Classical		chr2_159602213_159602370	-1.29089	0.00659448	Basal-like
chr16_85120197_85120933	0.668512	0.0185966	Classical		chr7_133373718_133374043	-1.40287	0.00659706	Basal-like
chr7_101345693_101346119	1.09994	0.0186137	Classical		chr14_24513205_24513797	-1.76897	0.0065975	Basal-like
chr8_71064790_71064912	1.46068	0.018627	Classical		chr3_151536262_151536432	-1.51399	0.00659973	Basal-like
chr1_212295187_212295428	2.1407	0.0186355	Classical		chr17_47601015_47601548	-1.13527	0.00659973	Basal-like
chr11_7625604_7626117	0.936983	0.018641	Classical		chr18_74823546_74823721	-1.48343	0.00660092	Basal-like
chr6_110121027_110121223	1.39859	0.0186423	Classical		chr3_195824644_195824899	-1.88898	0.00660383	Basal-like
chr9_20551826_20552147	1.18121	0.0186567	Classical		chr4_76980971_76981247	-1.86962	0.00660459	Basal-like
chr11_88267347_88267876	1.40681	0.0186567	Classical		chr10_5523195_5523362	-2.1956	0.00660508	Basal-like
chr18_54799077_54799279	2.43185	0.0186647	Classical		chr21_19274622_19275043	-2.05027	0.00660762	Basal-like
chr12_51656464_51656951	0.869439	0.0186651	Classical		chr11_19585664_19586277	-0.960868	0.0066084	Basal-like
chr3_121913298_121913696	1.5091	0.0186689	Classical		chr10_19875444_19876174	-1.6085	0.00661096	Basal-like
chr15_55559588_55560075	1.46681	0.0186689	Classical		chr9_95055829_95056624	-0.692831	0.00661187	Basal-like
chr1_223421594_223422416	1.21833	0.0186742	Classical		chr2_109211465_109211866	-1.26361	0.00661294	Basal-like
chr2_83496484_83496696	2.03207	0.0186758	Classical		chr20_31215024_31215699	-1.00264	0.00661326	Basal-like
chr1_184595596_184596089	1.33954	0.0186983	Classical		chr22_35985289_35985807	-1.33426	0.00661363	Basal-like
chr6_159113354_159113724	1.80788	0.0187108	Classical		chr5_6704464_6705144	-1.39583	0.006615	Basal-like
chr14_32777106_32777722	1.21347	0.0187201	Classical		chr18_48762635_48762930	-1.48946	0.00661589	Basal-like
chr10_63778000_63778389	1.6445	0.0187203	Classical		chr17_66201186_66202257	-0.924039	0.006616	Basal-like
chr16_87400008_87400241	1.41115	0.0187226	Classical		chr3_143324193_143324614	-2.39776	0.00661753	Basal-like
chr11_16247753_16248260	0.976869	0.0187266	Classical		chr3_98556598_98556777	-1.45119	0.00661847	Basal-like
chr3_53855672_53856029	1.05847	0.0187266	Classical		chr3_195280114_195280428	-1.85975	0.00662335	Basal-like
chr8_24810073_24810178	1.80208	0.0187311	Classical		chr3_172035820_172036076	-1.36637	0.00662406	Basal-like
chr6_79990544_79990734	1.89197	0.0187335	Classical		chr17_71331717_71332094	-1.17761	0.00662406	Basal-like
chr10_29937455_29938063	1.01095	0.0187358	Classical		chr2_240202075_240202295	-1.44848	0.00663629	Basal-like
chr11_74861254_74861398	1.56256	0.0187401	Classical		chr14_85653988_85654121	-2.10954	0.00664304	Basal-like
chr5_82031104_82031616	0.900746	0.0187474	Classical		chr12_122518465_122518580	-1.19295	0.00664359	Basal-like
chr4_169717515_169718085	1.03258	0.0187497	Classical		chr22_33360484_33360664	-2.94862	0.00664393	Basal-like
chr2_240206896_240207563	1.09537	0.0187589	Classical		chr18_77991907_77992081	-2.73849	0.00664442	Basal-like
chr9_107107629_107107919	2.10294	0.0187593	Classical		chr3_168497919_168498338	-1.83736	0.00664862	Basal-like
chr2_190757557_190757905	1.07342	0.0187599	Classical		chr11_30444034_30444419	-2.18193	0.00665011	Basal-like
chr18_33608962_33609212	1.94229	0.0187647	Classical		chr12_572623_572715	-1.55171	0.00665031	Basal-like
chr22_31985145_31985634	1.13685	0.018765	Classical		chr16_69788458_69789152	-0.579934	0.00665462	Basal-like
chr10_11731586_11731773	1.44253	0.0187659	Classical		chr12_19553968_19554058	-1.69792	0.00665569	Basal-like
chr7_124632864_124633606	0.986253	0.0187713	Classical		chr5_1246939_1247222	-1.20953	0.00665804	Basal-like
chr11_3084724_3084912	1.87969	0.0187861	Classical		chr10_115747644_115747817	-1.82977	0.00665804	Basal-like
chr8_60075965_60076170	1.41306	0.018792	Classical		chr20_31377960_31378241	-0.992907	0.00665928	Basal-like
chr9_67775393_67775808	3.7733	0.018792	Classical		chr16_56390301_56390875	-0.656084	0.00665931	Basal-like
chr1_239531657_239532117	1.33148	0.0187964	Classical		chr11_35614779_35615039	-1.72171	0.00665961	Basal-like
chr11_74915950_74916382	0.601098	0.0187998	Classical		chr12_31885903_31886327	-0.963441	0.00666068	Basal-like
chr9_15350499_15350750	1.70178	0.0188005	Classical		chr19_46519327_46520309	-0.696474	0.00666068	Basal-like
chr1_64508482_64508645	1.46708	0.0188056	Classical		chr9_94943253_94943541	-1.65711	0.00666093	Basal-like
chr2_69076850_69077036	1.76246	0.0188069	Classical		chr9_694646_695470	-1.74346	0.00666628	Basal-like
chr16_14663159_14663355	1.38139	0.0188081	Classical		chr14_52313886_52314256	-1.74661	0.00667084	Basal-like
chr6_5691713_5692648	1.62319	0.0188313	Classical		chr1_64786162_64786482	-1.38894	0.0066727	Basal-like
chr6_54666536_54666828	1.01726	0.0188334	Classical		chr17_72209054_72209952	-0.684534	0.0066727	Basal-like
chr1_117167782_117167995	2.34449	0.018835	Classical		chr12_68671450_68671845	-1.25662	0.00667479	Basal-like
chr1_120410955_120411122	2.48046	0.0188493	Classical		chr6_153305396_153305518	-1.3326	0.00667777	Basal-like
chr7_139375914_139376492	1.47889	0.0188528	Classical		chr1_155621075_155621543	-0.854922	0.00668406	Basal-like
chr2_210545437_210546129	1.64863	0.0188726	Classical		chr6_133890399_133890934	-1.16223	0.00668592	Basal-like
chr3_193620820_193621288	1.40043	0.0188761	Classical		chr8_54229575_54229983	-1.27228	0.00668592	Basal-like
chr14_74175524_74175759	1.68243	0.0188772	Classical		chr2_224625618_224626115	-0.845585	0.00668884	Basal-like
chr7_22585300_22585524	1.7927	0.0188808	Classical		chr12_52577086_52577575	-1.27165	0.00669168	Basal-like
chr7_143281507_143281849	2.33196	0.0188833	Classical		chr6_139292405_139292556	-1.66974	0.00669792	Basal-like
chr9_46211269_46211598	1.80134	0.0188843	Classical		chr2_16275725_16275940	-1.51961	0.00670233	Basal-like
chr22_37959208_37960102	0.79818	0.0188843	Classical		chr19_14587552_14587895	-1.05313	0.00670393	Basal-like
chr3_11664753_11664913	1.97195	0.0188918	Classical		chr22_26946589_26946973	-1.76037	0.00670612	Basal-like
chr11_57243613_57244786	0.548217	0.0188968	Classical		chr3_133497100_133497307	-1.70691	0.00670721	Basal-like
chr9_71437751_71437982	1.84249	0.0189081	Classical		chr4_94222012_94222200	-2.39298	0.00670721	Basal-like
chr2_193406999_193407629	1.62006	0.0189272	Classical		chr12_47481858_47482338	-1.11343	0.00670721	Basal-like
chr10_124626721_124626972	1.2928	0.0189435	Classical		chr1_156656160_156656319	-1.34014	0.00670735	Basal-like
chr8_27449777_27450269	0.888371	0.0189507	Classical		chr15_56860956_56861265	-2.12091	0.00670803	Basal-like
chr9_4243194_4243446	1.17978	0.0189518	Classical		chr15_93383375_93383641	-1.36667	0.00670942	Basal-like
chr14_103733914_103734138	1.80538	0.0189518	Classical		chr22_20961637_20962113	-1.4964	0.00671049	Basal-like
chr15_99057454_99057742	1.43917	0.0189518	Classical		chr20_22756507_22756798	-1.85603	0.00671185	Basal-like
chr2_170573069_170573701	0.772232	0.018957	Classical		chr19_39548160_39548590	-1.764	0.00671415	Basal-like
chr2_134744148_134744282	1.59199	0.018963	Classical		chr4_1747891_1748366	-0.956794	0.00671754	Basal-like
chr1_2564025_2564991	1.14538	0.0189737	Classical		chr12_67807416_67807650	-1.8406	0.00672488	Basal-like
chr3_143305443_143305673	1.60123	0.0189737	Classical		chr1_201276399_201277427	-0.793718	0.00672714	Basal-like
chr5_95304913_95305058	2.34345	0.0189778	Classical		chr15_45932870_45933138	-1.00258	0.00673173	Basal-like
chr3_86162098_86162570	2.00672	0.0189831	Classical		chr3_119864419_119864735	-1.23616	0.00673805	Basal-like
chr4_169686705_169687421	1.10433	0.0189831	Classical		chr16_12181864_12182354	-1.25425	0.00673879	Basal-like
chr17_78456715_78457144	1.09538	0.0189831	Classical		chr2_20777730_20777979	-1.49513	0.00673961	Basal-like
chr22_17633932_17634099	1.86126	0.018984	Classical		chr18_28874366_28874622	-1.58206	0.00674052	Basal-like
chr6_167723775_167723924	1.93832	0.018985	Classical		chr1_170032136_170032879	-1.19193	0.00674314	Basal-like
chr6_128828697_128828953	1.18973	0.0189905	Classical		chr1_192408581_192408810	-1.49925	0.0067442	Basal-like
chr5_124937995_124938143	2.29944	0.018998	Classical		chr2_25301345_25301783	-1.143	0.00674758	Basal-like
chr3_52333807_52334494	0.735453	0.0190075	Classical		chr5_17217433_17218020	-1.30932	0.00674871	Basal-like
chr9_104033496_104033936	1.57378	0.0190093	Classical		chr2_218571924_218572251	-1.31913	0.00674936	Basal-like
chr16_89896241_89896416	1.24031	0.0190102	Classical		chr1_223914146_223914778	-1.01163	0.00674966	Basal-like
chr17_73551792_73552015	1.42267	0.0190121	Classical		chr4_89240036_89240416	-1.548	0.00675479	Basal-like
chr10_135157002_135157310	1.14682	0.0190142	Classical		chr17_46606762_46607621	-1.4471	0.00675681	Basal-like
chr1_44445102_44445874	0.638479	0.0190143	Classical		chr12_96027082_96027377	-0.924475	0.00675732	Basal-like
chr8_29356507_29357278	0.845951	0.0190159	Classical		chr2_187636559_187637235	-1.62742	0.00676278	Basal-like
chr3_188301156_188301577	1.07887	0.0190293	Classical		chr1_172864963_172865204	-1.34066	0.00677322	Basal-like
chr7_99615050_99615206	1.41193	0.0190323	Classical		chr14_51824100_51824321	-1.98186	0.00677322	Basal-like
chr9_73090196_73090389	2.28349	0.0190349	Classical		chr3_172353410_172353802	-1.19263	0.00677648	Basal-like
chr5_169956721_169956855	1.96415	0.0190587	Classical		chr13_101264223_101264652	-1.63563	0.00677938	Basal-like
chr7_14246818_14247118	1.48765	0.01907	Classical		chr16_89313306_89314311	-1.00178	0.00678382	Basal-like
chr6_81348348_81348764	0.694108	0.0190705	Classical		chr2_219741485_219741688	-0.978532	0.00678497	Basal-like
chr7_131863040_131863826	1.36365	0.019072	Classical		chr3_33943736_33944117	-2.07626	0.00678497	Basal-like
chr3_185135893_185136600	1.29253	0.0190769	Classical		chr3_136069107_136069287	-1.73388	0.00678497	Basal-like
chr12_51459479_51459649	1.41962	0.0190804	Classical		chr3_180013654_180013916	-2.19338	0.00678497	Basal-like
chr6_154876193_154876750	1.00177	0.0190827	Classical		chr16_57634210_57634716	-0.673466	0.00678497	Basal-like
chr9_38106616_38106824	1.92395	0.0190865	Classical		chr5_17413490_17413670	-1.55583	0.00678619	Basal-like
chr16_2730019_2730707	0.865084	0.0190865	Classical		chr11_110779552_110779754	-1.78993	0.00678765	Basal-like
chr5_37506412_37506622	2.08216	0.0190876	Classical		chr3_80239312_80239571	-2.07655	0.00678836	Basal-like
chr19_42259161_42259683	0.97121	0.0191081	Classical		chr1_9895463_9896948	-0.997992	0.00679069	Basal-like
chr1_54334333_54334877	1.45031	0.019112	Classical		chr7_1485883_1485974	-1.55369	0.00679258	Basal-like
chr11_34778537_34779121	1.27301	0.0191249	Classical		chr14_36853014_36853588	-1.97716	0.00679776	Basal-like
chr16_49303133_49303546	1.93113	0.0191274	Classical		chr20_4494502_4494634	-1.92223	0.00679843	Basal-like
chr10_114475404_114475560	1.29154	0.01913	Classical		chr9_135989940_135990183	-1.24356	0.00680214	Basal-like
chr13_49195220_49195434	1.93175	0.0191587	Classical		chr14_35120526_35120702	-2.40942	0.0068033	Basal-like
chr1_229253477_229254064	1.04364	0.0191734	Classical		chr1_100045956_100046425	-1.74438	0.00681014	Basal-like
chr2_62189244_62189942	1.19491	0.0191861	Classical		chr1_160965154_160965316	-1.35914	0.00681108	Basal-like
chr11_39777008_39777178	1.73017	0.0191899	Classical		chr4_152116952_152117503	-1.00696	0.00681108	Basal-like
chr17_49141458_49141687	1.81988	0.0192105	Classical		chr7_47778300_47778464	-2.04481	0.00681509	Basal-like
chr20_52418267_52418427	1.19677	0.0192138	Classical		chr9_114613883_114614213	-1.02111	0.00681509	Basal-like
chr14_70072462_70072847	0.911415	0.0192193	Classical		chr12_57589888_57590108	-1.67882	0.00681509	Basal-like
chr1_23785835_23786145	1.79749	0.0192196	Classical		chr9_115344760_115344928	-2.42667	0.00681724	Basal-like
chr11_12280064_12280475	0.830011	0.0192211	Classical		chr2_241366089_241366854	-1.25126	0.00681876	Basal-like
chr2_205534902_205535078	1.84161	0.0192306	Classical		chr14_104060403_104061020	-1.03218	0.00681876	Basal-like
chr1_93790046_93790742	0.933872	0.0192501	Classical		chr2_224806380_224806796	-1.41448	0.00681952	Basal-like
chr8_27316805_27317158	1.19554	0.0192543	Classical		chr1_22459162_22459284	-1.66942	0.0068209	Basal-like
chr16_27273123_27273487	1.46013	0.0192551	Classical		chr19_46477236_46477403	-1.59805	0.00682161	Basal-like
chr5_78018267_78018460	1.64252	0.0192571	Classical		chr14_51144045_51144776	-1.30794	0.0068224	Basal-like
chr15_70382726_70383216	1.41595	0.0192654	Classical		chr15_58552893_58553441	-1.34761	0.00682398	Basal-like
chr19_44208609_44208749	1.56748	0.0192771	Classical		chr7_26195224_26195500	-1.31083	0.00682849	Basal-like
chr5_115410842_115411229	1.3373	0.0192815	Classical		chr5_177888163_177888409	-1.21169	0.00683164	Basal-like
chr15_59536699_59536846	1.59718	0.019289	Classical		chr4_19852568_19852808	-1.69646	0.00683418	Basal-like
chr11_57673046_57673181	0.953041	0.0192997	Classical		chr3_101203753_101204411	-1.38254	0.00683655	Basal-like
chr17_43321291_43321461	1.02283	0.0193033	Classical		chr10_105475886_105476489	-0.880901	0.00683684	Basal-like
chr7_158750315_158751159	0.717988	0.0193058	Classical		chr5_11973621_11973919	-2.26594	0.00683728	Basal-like
chr2_119508620_119508938	1.42798	0.0193106	Classical		chr8_129286532_129286654	-2.32975	0.00683823	Basal-like
chr12_29111818_29112025	1.82562	0.0193257	Classical		chr10_29607284_29607845	-1.27272	0.00684044	Basal-like
chr11_69319702_69320113	1.61923	0.0193315	Classical		chr20_19999256_19999520	-1.7296	0.00684044	Basal-like
chr22_38886990_38887165	1.31489	0.0193345	Classical		chr2_72117275_72117431	-1.59494	0.00684184	Basal-like
chr19_33419691_33420130	1.10394	0.0193454	Classical		chr7_27907770_27907966	-1.89005	0.006848	Basal-like
chr8_116961777_116962588	1.06965	0.0193477	Classical		chr11_2218538_2218857	-0.694244	0.00685258	Basal-like
chr22_25508976_25509940	0.846348	0.0193477	Classical		chr6_37533551_37534044	-1.68647	0.00685357	Basal-like
chr21_43084062_43084782	0.750498	0.0193531	Classical		chr8_129756841_129757570	-2.07583	0.00685435	Basal-like
chr5_138754975_138755698	1.15046	0.0193597	Classical		chr3_177094948_177095437	-1.32402	0.00685448	Basal-like
chr5_16508764_16509533	0.852483	0.0193605	Classical		chr15_95803353_95803631	-1.65992	0.00685632	Basal-like
chr16_84601826_84602021	1.0894	0.0193605	Classical		chr18_33036260_33036721	-1.49045	0.0068572	Basal-like
chr15_29970065_29970716	0.992879	0.019364	Classical		chr12_7036672_7037233	-0.719153	0.00686086	Basal-like
chr5_68379308_68379571	1.07234	0.0193773	Classical		chr2_1773613_1773862	-1.40569	0.00686089	Basal-like
chr4_110186413_110186755	1.51412	0.0193778	Classical		chr2_175636223_175636728	-0.913436	0.00686282	Basal-like
chr17_1295757_1296076	1.24735	0.0193778	Classical		chr1_55609482_55609636	-1.80479	0.00686715	Basal-like
chr20_11188394_11188942	0.94261	0.019379	Classical		chr10_100076520_100076717	-1.14369	0.00686761	Basal-like
chr7_29645903_29646667	0.625231	0.0193848	Classical		chr1_32103565_32103977	-1.59723	0.00687353	Basal-like
chr13_28441995_28442129	2.46486	0.0193898	Classical		chr7_6493446_6493691	-1.38502	0.00687425	Basal-like
chr11_77103996_77104188	2.27649	0.0193979	Classical		chr13_101919951_101920392	-1.87356	0.00687428	Basal-like
chr1_40311048_40312141	0.90073	0.0194103	Classical		chr17_17803944_17804451	-1.54547	0.00687429	Basal-like
chr1_55680185_55681564	0.499866	0.0194103	Classical		chr9_85389585_85390322	-1.82769	0.00687646	Basal-like
chr4_18686665_18687082	1.29203	0.0194103	Classical		chr8_103780357_103780724	-1.11263	0.00687773	Basal-like
chr8_18459790_18460191	1.88045	0.0194103	Classical		chr2_219717709_219717868	-1.08815	0.00687837	Basal-like
chr18_21290020_21290467	1.30395	0.0194139	Classical		chr3_190252358_190252569	-2.34509	0.00688168	Basal-like
chr10_8422170_8422681	1.27355	0.0194366	Classical		chr14_74273273_74273567	-1.36054	0.00688316	Basal-like
chr1_113981994_113982177	1.61888	0.0194424	Classical		chr8_8377417_8377709	-1.45849	0.00688325	Basal-like
chr2_114724402_114724726	1.23166	0.0194424	Classical		chr20_25341384_25341595	-1.62212	0.00688369	Basal-like
chr11_17373091_17374122	0.651537	0.0194424	Classical		chr16_58445778_58445916	-1.72736	0.00688404	Basal-like
chr1_153662544_153662643	1.68568	0.0194511	Classical		chr19_48812561_48812842	-1.3471	0.00688647	Basal-like
chr15_69846746_69847102	1.51006	0.0194591	Classical		chr21_47536905_47537100	-1.93055	0.00688718	Basal-like
chr7_76828393_76828534	2.92008	0.0194638	Classical		chr17_60877964_60878309	-1.27128	0.00688967	Basal-like
chr13_50894173_50894785	0.995611	0.0194689	Classical		chr16_58018688_58019230	-1.27968	0.00689219	Basal-like
chr5_50022955_50023426	0.935692	0.0194694	Classical		chr2_197133246_197133494	-1.54973	0.00689228	Basal-like
chr6_38774675_38774909	1.35325	0.0194838	Classical		chr2_20417158_20417756	-0.965017	0.00689243	Basal-like
chr1_53705719_53705845	1.52765	0.0194977	Classical		chr21_46823150_46823294	-1.8404	0.00689375	Basal-like
chr4_23204437_23204706	1.6041	0.019508	Classical		chr2_120022614_120023010	-0.720293	0.00689387	Basal-like
chr9_112970346_112970648	1.13826	0.01951	Classical		chr3_195542154_195542688	-1.28443	0.00690019	Basal-like
chr9_80559785_80560120	1.18949	0.0195109	Classical		chr17_18684278_18684973	-0.751663	0.006901	Basal-like
chr13_61767062_61767269	2.02662	0.0195132	Classical		chr16_89092628_89092823	-1.64681	0.00690192	Basal-like
chr3_141928612_141928769	0.999918	0.0195171	Classical		chr22_22562342_22562598	-1.17074	0.00690267	Basal-like
chr3_168991288_168991820	1.21234	0.0195267	Classical		chr8_121963553_121963661	-1.05405	0.0069038	Basal-like
chr3_148586620_148586794	1.83055	0.0195306	Classical		chr3_164176897_164177041	-2.58392	0.00690444	Basal-like
chr4_110696226_110696927	1.68546	0.0195317	Classical		chr4_154407501_154408333	-0.846152	0.00690578	Basal-like
chr2_209460043_209460835	0.963584	0.019536	Classical		chr5_10555446_10555729	-1.38531	0.00690578	Basal-like
chr7_46403376_46403781	1.31044	0.0195436	Classical		chr7_128750688_128751012	-1.31482	0.00690595	Basal-like
chr19_16254050_16255067	0.630097	0.0195439	Classical		chr7_99160590_99160857	-1.0806	0.00690921	Basal-like
chr3_3667248_3667636	1.64085	0.019578	Classical		chr10_4951373_4951605	-1.85504	0.00690921	Basal-like
chr15_51496047_51496371	1.64342	0.019585	Classical		chr2_158030243_158030512	-1.4091	0.0069112	Basal-like
chr7_107479397_107479906	1.57753	0.0195861	Classical		chr12_53661574_53662475	-0.649928	0.00691264	Basal-like
chr1_154397795_154397966	1.64166	0.0195874	Classical		chr10_45485937_45486057	-1.59036	0.00691377	Basal-like
chr1_160862487_160862874	1.30445	0.0195897	Classical		chr17_63103704_63103916	-2.44552	0.00691377	Basal-like
chr6_136932396_136932582	1.6689	0.0195934	Classical		chr3_134195172_134195443	-1.53757	0.00691603	Basal-like
chr8_11508844_11509461	1.16052	0.0195935	Classical		chr13_33989224_33989306	-1.10753	0.00691971	Basal-like
chr15_45369685_45370122	1.4256	0.0195959	Classical		chr10_71491976_71492238	-1.72062	0.00692272	Basal-like
chr18_42955300_42955486	1.48105	0.0196053	Classical		chr14_75421960_75422786	-0.666324	0.00692272	Basal-like
chr9_88016804_88017506	1.16654	0.0196082	Classical		chr4_52710388_52711149	-0.662326	0.0069229	Basal-like
chr2_135249168_135249824	0.947905	0.019637	Classical		chr10_121282627_121282904	-1.31066	0.00692772	Basal-like
chr2_37085033_37085123	2.0073	0.0196375	Classical		chr1_1440140_1441106	-0.895655	0.00692931	Basal-like
chr17_49210107_49210717	0.894537	0.0196516	Classical		chr16_32127838_32128217	-1.07085	0.00692953	Basal-like
chr17_25887130_25888050	1.06764	0.0196625	Classical		chr9_112507767_112508406	-1.78962	0.00693002	Basal-like
chr19_3479246_3479361	1.77111	0.0196776	Classical		chr15_42281689_42282133	-0.680184	0.00693085	Basal-like
chr1_25237415_25237952	1.05302	0.0196835	Classical		chr3_189542079_189542669	-1.34301	0.00693155	Basal-like
chr6_154832635_154832874	0.931823	0.0196835	Classical		chr15_85125682_85126215	-1.37316	0.00693612	Basal-like
chr6_36032651_36032824	1.63903	0.0196858	Classical		chr12_130772808_130773059	-2.35898	0.00693684	Basal-like
chr7_29845730_29846625	0.802397	0.0197018	Classical		chr15_101457600_101457715	-1.82518	0.00693725	Basal-like
chr1_117714319_117714877	1.18905	0.0197053	Classical		chr7_90794846_90795018	-2.32681	0.00693998	Basal-like
chr9_113011981_113012315	1.40617	0.0197141	Classical		chr2_235334601_235334865	-1.15605	0.00694229	Basal-like
chr8_28446718_28446969	1.57114	0.0197208	Classical		chr12_55284258_55284367	-1.74709	0.00694292	Basal-like
chr3_169404770_169404952	1.46913	0.0197214	Classical		chr12_124994208_124995056	-0.722854	0.00694377	Basal-like
chr15_73203995_73204278	1.69413	0.0197216	Classical		chr10_82258546_82258955	-0.982203	0.00694422	Basal-like
chr10_89960196_89960663	1.62838	0.0197248	Classical		chr11_19009094_19009480	-2.00392	0.00694422	Basal-like
chr9_35675315_35676278	1.01005	0.0197254	Classical		chr7_641360_641647	-1.68066	0.00694717	Basal-like
chr2_239077700_239077929	1.32758	0.0197273	Classical		chr20_49812110_49812463	-1.36725	0.00694751	Basal-like
chr1_53391323_53391451	2.23627	0.0197471	Classical		chr10_126479918_126481156	-0.561519	0.0069559	Basal-like
chr1_31844643_31844775	1.77241	0.0197475	Classical		chr5_173956004_173956115	-1.39717	0.00695824	Basal-like
chr8_93525684_93525980	1.64037	0.0197494	Classical		chr8_55133784_55134077	-1.8229	0.00696403	Basal-like
chr6_40639043_40639374	1.46981	0.0197546	Classical		chr9_84744200_84744543	-1.68575	0.00696503	Basal-like
chr9_18184126_18184325	2.9751	0.0197559	Classical		chr11_72973965_72974117	-1.53845	0.00697384	Basal-like
chr4_140586608_140587566	0.86846	0.0197771	Classical		chr1_1900521_1900927	-1.32487	0.0069749	Basal-like
chr2_170628223_170628440	1.8983	0.0197812	Classical		chr3_23727103_23727636	-0.879893	0.00697506	Basal-like
chr15_44085222_44085475	0.786109	0.0197834	Classical		chr11_111409515_111409750	-1.45968	0.00697592	Basal-like
chr10_135331997_135332276	2.10014	0.0197851	Classical		chr12_20645258_20645493	-1.89212	0.00697592	Basal-like
chr10_26655964_26656416	2.30363	0.019787	Classical		chr3_126118232_126118606	-1.8316	0.00697607	Basal-like
chr3_157036576_157036921	1.48948	0.0197901	Classical		chr10_24721706_24721975	-1.62528	0.00697748	Basal-like
chr10_5113482_5114315	1.04165	0.0197916	Classical		chr5_167420795_167421121	-2.01853	0.00697803	Basal-like
chr7_103020889_103021243	1.47704	0.0197952	Classical		chr5_501394_501708	-2.00727	0.00698229	Basal-like
chr10_33743884_33744259	1.35982	0.0197952	Classical		chr3_145902501_145902719	-1.5614	0.00698495	Basal-like
chr12_30859248_30859683	1.28827	0.0197952	Classical		chr9_103191651_103191938	-1.23532	0.00698555	Basal-like
chr5_45415008_45415195	2.17838	0.0197973	Classical		chr20_1358479_1359140	-1.24803	0.00698555	Basal-like
chr11_79144716_79144966	1.77415	0.0198048	Classical		chr1_89829289_89829477	-1.84248	0.00698949	Basal-like
chr11_102776089_102777074	1.08026	0.019815	Classical		chr3_182143900_182144653	-1.63856	0.00699085	Basal-like
chr4_170570825_170571297	1.37082	0.0198202	Classical		chr5_82664218_82664436	-2.43483	0.00699085	Basal-like
chr1_41485955_41486725	1.05232	0.019835	Classical		chr15_39712750_39713519	-1.9581	0.00699085	Basal-like
chr10_81321071_81321283	1.74165	0.0198395	Classical		chr18_30486543_30486850	-2.60534	0.0069913	Basal-like
chr14_93329727_93329947	2.10099	0.0198407	Classical		chr9_132949149_132949957	-0.706216	0.00699702	Basal-like
chr2_25915686_25915926	1.6161	0.0198461	Classical		chr8_103826956_103827100	-0.739451	0.0069982	Basal-like
chr12_69418229_69418890	0.676488	0.0198609	Classical		chr2_15717315_15717494	-1.04748	0.0069993	Basal-like
chr1_3049359_3050631	1.07138	0.0198623	Classical		chr1_7022384_7023589	-1.74986	0.00700101	Basal-like
chr5_132385424_132385555	1.46936	0.0198671	Classical		chr2_61086306_61086568	-1.57963	0.00700633	Basal-like
chr11_58426995_58427906	0.817177	0.0198772	Classical		chr5_73926648_73926867	-1.16426	0.00700722	Basal-like
chr4_7825235_7825637	1.36734	0.0198772	Classical		chr21_45669701_45669823	-1.42747	0.00701129	Basal-like
chr7_157588246_157588873	1.37516	0.0198873	Classical		chr3_75482157_75482284	-1.30288	0.00701278	Basal-like
chr6_40712580_40712821	2.1069	0.0198923	Classical		chr11_1524277_1524627	-1.3689	0.00701282	Basal-like
chr5_118591412_118592081	1.34052	0.019896	Classical		chr12_57174212_57174611	-1.80457	0.0070168	Basal-like
chr11_133392200_133392551	1.99722	0.0198968	Classical		chr5_121498806_121499207	-1.45945	0.00701714	Basal-like
chr3_15352020_15352820	1.07526	0.0199011	Classical		chr7_1514619_1514742	-1.83108	0.00701794	Basal-like
chr13_40906042_40906283	1.47334	0.0199011	Classical		chr20_49261819_49262550	-0.863983	0.00701796	Basal-like
chr8_129567066_129567767	0.960358	0.0199114	Classical		chr12_67358446_67358672	-2.23788	0.00702183	Basal-like
chr16_63651061_63652261	1.0909	0.0199142	Classical		chr16_57408201_57408443	-1.6979	0.00702183	Basal-like
chr15_93197394_93197737	0.898815	0.0199179	Classical		chr5_127684953_127685359	-1.06952	0.00702366	Basal-like
chr5_8461821_8462039	1.34091	0.0199193	Classical		chr16_3045657_3045852	-1.56403	0.00702661	Basal-like
chr1_26390996_26391451	1.2819	0.0199251	Classical		chr11_130297621_130297766	-1.30634	0.00702756	Basal-like
chr7_36312432_36313044	0.935131	0.0199524	Classical		chr17_15862330_15863067	-0.969257	0.00702804	Basal-like
chr11_3533181_3533850	1.14345	0.0199564	Classical		chr1_16275707_16276511	-1.33911	0.00702826	Basal-like
chr18_8721823_8722035	1.02234	0.0199669	Classical		chr3_184918478_184918737	-1.89025	0.00702943	Basal-like
chr2_177259936_177260327	1.11885	0.0199682	Classical		chr2_31138442_31138599	-1.83185	0.00703086	Basal-like
chr11_61301872_61302349	0.983054	0.0199732	Classical		chr5_180668601_180668771	-1.28436	0.00703183	Basal-like
chr8_9048400_9048541	1.59179	0.0199782	Classical		chr16_81214521_81215321	-0.973859	0.00703479	Basal-like
chr9_27394021_27394745	1.45937	0.0199782	Classical		chr2_70736246_70737112	-1.0763	0.0070377	Basal-like
chr11_80365678_80366044	2.30578	0.0199879	Classical		chr3_157878756_157879219	-1.62149	0.00703869	Basal-like
chr2_24750457_24750703	2.14434	0.0199898	Classical		chr2_98358844_98359079	-1.62542	0.00704067	Basal-like
chr12_101445541_101446239	1.34432	0.0199921	Classical		chr4_186817944_186818639	-1.28573	0.00704067	Basal-like
chr4_101764107_101764307	2.14558	0.0200007	Classical		chr7_44773381_44773584	-1.30691	0.00704067	Basal-like
chr11_26338057_26338415	1.51281	0.0200023	Classical		chr2_11622516_11622938	-1.12086	0.00704439	Basal-like
chr12_123393541_123393915	1.49156	0.0200109	Classical		chr6_161907465_161907620	-1.64802	0.00704439	Basal-like
chr11_48122955_48123283	1.10631	0.0200126	Classical		chr12_27296257_27296463	-1.59872	0.00704439	Basal-like
chr17_10350804_10351201	2.34503	0.020015	Classical		chr2_194035470_194036199	-2.89382	0.00704441	Basal-like
chr11_3403908_3404095	1.73767	0.0200157	Classical		chr5_65157761_65158080	-2.07089	0.00704441	Basal-like
chr1_63186640_63186888	1.66516	0.0200185	Classical		chr4_151223730_151223916	-1.50517	0.00704539	Basal-like
chr2_123190683_123191075	1.72393	0.0200198	Classical		chr20_21602784_21603038	-1.71021	0.00704591	Basal-like
chr4_75552715_75552958	1.17332	0.0200201	Classical		chr11_82968921_82969193	-1.41222	0.00704731	Basal-like
chr12_129122590_129123022	1.83335	0.0200263	Classical		chr1_238252276_238252539	-1.85245	0.00704819	Basal-like
chr12_7176063_7176447	1.39719	0.0200293	Classical		chr9_110310708_110310980	-1.33725	0.00706405	Basal-like
chr21_46558108_46558729	1.11763	0.0200323	Classical		chr1_202252585_202252981	-1.25744	0.00706808	Basal-like
chr1_10853382_10854984	0.75074	0.0200348	Classical		chr18_24197182_24197401	-1.29568	0.00706909	Basal-like
chr2_66742992_66743183	1.50041	0.0200367	Classical		chr7_128337379_128337717	-1.40247	0.00707094	Basal-like
chr12_88794883_88795240	1.37122	0.0200405	Classical		chr19_41729550_41729675	-1.50416	0.007071	Basal-like
chr2_189145637_189145939	1.77758	0.0200476	Classical		chr5_167242963_167243369	-1.57893	0.00707215	Basal-like
chr8_58767758_58768430	1.10151	0.0200544	Classical		chr17_39655238_39655555	-1.74317	0.00707541	Basal-like
chr6_84743189_84744111	0.746601	0.0200768	Classical		chr16_29749902_29750205	-1.76543	0.00707615	Basal-like
chr2_25735603_25735921	1.32314	0.0200901	Classical		chr2_172968649_172968807	-0.782479	0.00707692	Basal-like
chr12_26563677_26563930	1.4223	0.0201046	Classical		chr19_39452887_39453209	-1.16243	0.00707692	Basal-like
chr16_88548990_88549465	1.0145	0.0201062	Classical		chr1_183536640_183537150	-1.04161	0.00707732	Basal-like
chr2_219924229_219924635	1.02311	0.0201093	Classical		chr8_140969232_140969888	-1.36338	0.00707732	Basal-like
chr7_139597337_139597799	0.975313	0.0201142	Classical		chr14_50429246_50429758	-0.945231	0.0070775	Basal-like
chr9_89336874_89337066	1.66619	0.0201349	Classical		chr2_227860347_227860861	-1.47586	0.00707978	Basal-like
chr1_119549827_119551547	0.829267	0.0201411	Classical		chr1_198638235_198638551	-1.09376	0.00708035	Basal-like
chr2_151198623_151199028	1.26546	0.0201466	Classical		chr3_171918922_171919329	-1.53414	0.0070825	Basal-like
chr10_63510631_63511205	0.766006	0.020147	Classical		chr19_40909399_40910560	-0.920464	0.00708409	Basal-like
chr15_72378396_72378960	1.0099	0.0201655	Classical		chr16_15915747_15916100	-0.956976	0.00708451	Basal-like
chr4_103701619_103701957	1.05725	0.0201731	Classical		chr2_109210083_109210225	-1.65666	0.00708704	Basal-like
chr7_121353047_121353514	1.19371	0.020174	Classical		chr8_23335340_23335592	-2.01477	0.00708791	Basal-like
chr3_14467385_14467804	0.907886	0.0201761	Classical		chr2_224505798_224506261	-1.88396	0.00709005	Basal-like
chr3_178228856_178228957	2.17628	0.0201857	Classical		chr15_75087003_75087142	-2.00292	0.00709267	Basal-like
chr1_21517217_21517630	0.877097	0.0201881	Classical		chr10_5087435_5087710	-1.86924	0.00709394	Basal-like
chr10_111911056_111911734	0.813639	0.0201896	Classical		chr10_29228353_29229048	-1.29378	0.00709923	Basal-like
chr8_54661937_54662543	0.877386	0.0201953	Classical		chr19_34359775_34360040	-1.65142	0.00710343	Basal-like
chr5_116007963_116008321	2.02761	0.0201964	Classical		chr19_39279007_39279794	-1.27622	0.00710557	Basal-like
chr10_111674732_111675061	0.833883	0.0202039	Classical		chr12_45692942_45693246	-1.23359	0.00710976	Basal-like
chr9_134042749_134042985	1.77738	0.0202111	Classical		chr15_44222237_44222467	-1.9016	0.00711047	Basal-like
chr22_23875664_23876588	0.973113	0.0202131	Classical		chr9_133321854_133322181	-1.12543	0.00711229	Basal-like
chr9_97302124_97302466	1.7993	0.0202246	Classical		chr8_118681858_118682271	-1.21828	0.00711351	Basal-like
chr15_94742874_94743243	1.30638	0.0202275	Classical		chr2_181703688_181704390	-2.04112	0.00711488	Basal-like
chr1_8430633_8431150	1.17753	0.0202364	Classical		chr6_161790410_161790690	-1.62641	0.0071149	Basal-like
chr11_93534580_93534784	2.15573	0.0202462	Classical		chr20_822655_823165	-0.98031	0.00711662	Basal-like
chr12_60045346_60045593	1.86805	0.0202502	Classical		chr1_192514297_192514503	-1.53443	0.00712157	Basal-like
chr15_59597537_59598003	0.936284	0.0202569	Classical		chr17_39780537_39781524	-1.27123	0.00712334	Basal-like
chr15_74207453_74207653	1.68398	0.0202712	Classical		chr9_137300339_137300481	-1.42803	0.00712443	Basal-like
chr18_59565951_59566174	1.59121	0.020278	Classical		chr1_33102759_33103160	-1.63733	0.00712544	Basal-like
chr1_41588783_41589313	1.08196	0.0202807	Classical		chr16_57624630_57625597	-0.640827	0.00712789	Basal-like
chr11_110368466_110368877	1.6766	0.0202824	Classical		chr14_53477693_53478109	-1.66264	0.0071286	Basal-like
chr11_65891357_65891624	1.22024	0.0202853	Classical		chr7_39850420_39850617	-1.95762	0.00712948	Basal-like
chr4_38233199_38233697	0.862429	0.0202899	Classical		chr8_142141956_142142146	-1.32137	0.00713221	Basal-like
chr18_37376337_37376681	1.52211	0.0202936	Classical		chr20_44562387_44562624	-0.936963	0.00713364	Basal-like
chr6_56715933_56716907	0.715156	0.0203034	Classical		chr12_132361866_132362220	-1.88641	0.00713805	Basal-like
chr10_74222081_74222322	1.86869	0.0203067	Classical		chr16_57411189_57411519	-1.30687	0.00713805	Basal-like
chr8_117007626_117008131	1.35554	0.0203108	Classical		chr5_87310813_87311399	-1.75378	0.00714239	Basal-like
chr15_95839084_95840182	1.67888	0.0203364	Classical		chr3_188003934_188004244	-1.5233	0.00714424	Basal-like
chr1_169860609_169860911	0.994421	0.0203468	Classical		chr16_85722335_85722946	-0.586764	0.00714486	Basal-like
chr7_77316082_77316262	1.7139	0.0203492	Classical		chr20_10770801_10770940	-1.67588	0.00714486	Basal-like
chr1_157935837_157936266	1.68105	0.0203532	Classical		chr9_133027847_133028114	-1.40166	0.00714562	Basal-like
chr11_1338631_1339076	1.69871	0.0203546	Classical		chr9_116356109_116356773	-1.26228	0.00714673	Basal-like
chr22_40915464_40915836	1.35964	0.0203574	Classical		chr8_61048782_61048995	-1.26188	0.00714692	Basal-like
chr5_142250227_142251136	0.972516	0.0203732	Classical		chr14_71839992_71840204	-1.84035	0.00715808	Basal-like
chr1_231108663_231108891	1.21986	0.0204022	Classical		chr13_34914749_34915032	-1.42608	0.00715975	Basal-like
chr8_22840109_22840485	1.11642	0.0204113	Classical		chr13_41103052_41103429	-2.00693	0.00716077	Basal-like
chr2_14426029_14426382	1.71949	0.0204235	Classical		chr12_130567643_130567947	-1.80061	0.00716195	Basal-like
chr8_11560738_11560884	1.63435	0.0204425	Classical		chr16_55590491_55590853	-1.93546	0.00716414	Basal-like
chr2_235911001_235911129	1.64396	0.0204445	Classical		chr5_141475186_141475662	-1.36198	0.00716431	Basal-like
chr20_5972287_5972543	1.58485	0.0204486	Classical		chr2_206053209_206053495	-1.72927	0.00716689	Basal-like
chr7_47232719_47232879	1.40132	0.020451	Classical		chr10_5638674_5639340	-1.12725	0.00716888	Basal-like
chr3_127632842_127633072	1.58858	0.0204623	Classical		chr3_184561635_184561944	-1.54038	0.00716943	Basal-like
chr2_86179613_86179844	1.21718	0.020464	Classical		chr9_126872696_126872847	-1.09922	0.00717106	Basal-like
chr1_25217791_25218213	1.78204	0.0204739	Classical		chr12_130690197_130690361	-1.8555	0.00717686	Basal-like
chr12_29735240_29735887	1.11357	0.0204807	Classical		chr8_49292878_49293535	-1.1875	0.00718067	Basal-like
chr8_42387734_42388103	1.45488	0.0204859	Classical		chr7_1329930_1330373	-1.20927	0.0071885	Basal-like
chr9_33186474_33186769	0.966256	0.0204886	Classical		chr12_122951541_122951724	-1.68648	0.00718963	Basal-like
chr7_150294224_150294923	1.65574	0.0204964	Classical		chr16_89882522_89883649	-0.617144	0.00719085	Basal-like
chr4_84283770_84284426	0.880914	0.0204996	Classical		chr4_16003072_16003445	-0.850979	0.00719238	Basal-like
chr7_14272888_14273596	1.0999	0.0204996	Classical		chr10_126028595_126028888	-2.17952	0.00719238	Basal-like
chr14_103339634_103340095	1.70046	0.0204996	Classical		chr2_25149491_25150070	-1.08651	0.00719579	Basal-like
chr4_71605601_71605917	1.46955	0.0205013	Classical		chr2_60983074_60984132	-0.546346	0.00719639	Basal-like
chr2_101449425_101449692	1.34191	0.0205062	Classical		chr11_33654749_33655351	-0.866528	0.00719639	Basal-like
chr9_12726771_12727141	1.82561	0.0205321	Classical		chr3_138344919_138345059	-1.78007	0.00719888	Basal-like
chr15_89727657_89728069	0.989366	0.0205413	Classical		chr7_81129985_81130306	-1.568	0.00719888	Basal-like
chr13_52357772_52358080	1.47738	0.0205479	Classical		chr11_98605508_98605661	-2.2644	0.00719888	Basal-like
chr6_42697462_42697756	1.35785	0.0205609	Classical		chr10_74781402_74781822	-1.2528	0.00720172	Basal-like
chr21_37221541_37221739	1.60398	0.0205639	Classical		chr15_81702750_81703041	-1.0486	0.00720205	Basal-like
chr1_239549543_239550935	1.04465	0.0205708	Classical		chr9_132320559_132321619	-1.30424	0.00720277	Basal-like
chr12_3651900_3652361	1.1634	0.0205708	Classical		chr4_27068195_27068577	-1.84372	0.00720452	Basal-like
chr6_3406024_3406152	1.22745	0.0205772	Classical		chr1_236260402_236260709	-0.758407	0.00720727	Basal-like
chr6_24662614_24662759	2.45339	0.0205772	Classical		chr1_28455658_28456048	-1.40082	0.00721121	Basal-like
chr12_126683629_126683986	1.7443	0.0205772	Classical		chr17_65775257_65775648	-1.36772	0.00721194	Basal-like
chr15_68209411_68209643	1.32425	0.0205814	Classical		chr7_498032_498167	-1.44432	0.00721519	Basal-like
chr6_3911925_3912439	0.92627	0.0205838	Classical		chr10_74605920_74606331	-1.13584	0.00721801	Basal-like
chr12_100995470_100995658	2.21993	0.0206036	Classical		chr2_95678663_95679128	-1.96687	0.00721929	Basal-like
chr11_93275083_93277001	0.553955	0.0206074	Classical		chr1_218382651_218383129	-2.21541	0.007223	Basal-like
chr9_80764740_80765165	0.989767	0.0206187	Classical		chr2_218549818_218550328	-1.34461	0.007223	Basal-like
chr1_212083590_212083792	1.41563	0.0206201	Classical		chr5_159698407_159698653	-1.91666	0.00722496	Basal-like
chr12_29793240_29794360	1.06053	0.0206215	Classical		chr7_5405698_5405900	-1.00231	0.00722998	Basal-like
chr3_133162960_133163471	0.942402	0.0206437	Classical		chr3_106328650_106328817	-1.08186	0.00723065	Basal-like
chr6_147769401_147769944	1.18143	0.0206467	Classical		chr11_110778344_110778753	-1.53879	0.00724134	Basal-like
chr8_61198669_61198838	1.84758	0.020648	Classical		chr16_4359820_4359940	-0.953482	0.00724286	Basal-like
chr5_111940599_111941008	1.29571	0.0206507	Classical		chr3_197144441_197144613	-1.85961	0.0072452	Basal-like
chr1_200876747_200877991	0.766782	0.0206648	Classical		chr8_90861545_90861818	-1.8006	0.00724524	Basal-like
chr12_59761993_59762513	1.48543	0.0206776	Classical		chr6_57152707_57153344	-1.77344	0.00724628	Basal-like
chr3_185029924_185030079	1.37539	0.0206855	Classical		chr18_13630229_13630401	-1.30243	0.00724628	Basal-like
chr11_75763080_75763377	1.27668	0.0206855	Classical		chr2_201647039_201647213	-1.67071	0.00724702	Basal-like
chr6_34921313_34921705	0.937324	0.0207013	Classical		chr17_53337020_53337294	-2.21767	0.0072529	Basal-like
chr4_25904023_25904383	1.46516	0.0207023	Classical		chr18_46361050_46361320	-1.06368	0.00725728	Basal-like
chr11_94270274_94270383	1.52799	0.0207028	Classical		chr1_85358597_85359260	-1.1681	0.00725991	Basal-like
chr13_44513256_44513625	1.06697	0.0207158	Classical		chr1_205512382_205513409	-0.959484	0.00725991	Basal-like
chr19_3725959_3726289	1.14779	0.0207158	Classical		chr2_238652457_238652854	-1.19223	0.00726232	Basal-like
chr3_129188010_129188246	1.23475	0.020732	Classical		chr21_43353120_43353323	-1.84641	0.00726267	Basal-like
chr8_122831605_122831813	2.52421	0.0207459	Classical		chr15_77314108_77314611	-1.3977	0.00726333	Basal-like
chr2_10775696_10775885	1.92576	0.0207581	Classical		chr18_42369717_42370040	-1.77511	0.00726551	Basal-like
chr1_180162789_180163372	0.914895	0.0207596	Classical		chr20_50331824_50332090	-2.20018	0.00726781	Basal-like
chr8_6637913_6638352	1.33879	0.0207649	Classical		chr1_10590455_10590661	-1.44922	0.00726798	Basal-like
chr11_63332040_63332883	0.710697	0.0207679	Classical		chr6_30736766_30737687	-0.99795	0.00727122	Basal-like
chr16_63323843_63324206	0.931937	0.020768	Classical		chr1_12292400_12292564	-1.51986	0.00727287	Basal-like
chr7_51712032_51712204	1.60733	0.0207708	Classical		chr1_186587574_186587969	-0.970182	0.00727494	Basal-like
chr1_88354271_88354429	2.07069	0.0207824	Classical		chr8_103807421_103807724	-1.57724	0.00727673	Basal-like
chr1_178916832_178917006	1.81686	0.0207949	Classical		chr9_98373649_98373966	-1.94542	0.00727717	Basal-like
chr8_133220307_133220558	1.75605	0.0208046	Classical		chr3_64224728_64225122	-1.63801	0.00727802	Basal-like
chr1_102576279_102576425	2.50166	0.020806	Classical		chr15_51296298_51296764	-1.60091	0.00727895	Basal-like
chr17_26189058_26189506	1.54283	0.0208093	Classical		chr6_161370713_161370825	-2.44743	0.00727991	Basal-like
chr4_16108674_16108986	1.71156	0.0208098	Classical		chr9_138985714_138986639	-0.801699	0.00728105	Basal-like
chr11_62113360_62113615	1.49561	0.0208098	Classical		chr17_77751468_77752442	-0.704141	0.0072837	Basal-like
chr14_69548132_69548301	1.70703	0.0208125	Classical		chr12_23660848_23661002	-2.74543	0.007284	Basal-like
chr12_12192851_12193184	1.59697	0.0208146	Classical		chr20_45948560_45948826	-1.02613	0.00728671	Basal-like
chr10_91228021_91228754	1.20812	0.0208149	Classical		chr8_117256115_117256381	-2.18008	0.00729083	Basal-like
chr3_33621943_33622398	1.50978	0.0208393	Classical		chr7_1922883_1923058	-1.22269	0.00729151	Basal-like
chr6_45982863_45983697	0.907615	0.0208434	Classical		chr10_103989625_103990531	-0.744025	0.00729246	Basal-like
chr18_50044531_50044752	2.67238	0.0208434	Classical		chr4_169481399_169481834	-1.42553	0.00729442	Basal-like
chr3_487747_487996	2.18629	0.0208501	Classical		chr4_99070117_99070339	-2.34948	0.00729699	Basal-like
chr3_56976657_56976936	1.96879	0.0208535	Classical		chr4_37695159_37695334	-1.45417	0.00729876	Basal-like
chr4_38618952_38619153	1.6356	0.0208535	Classical		chr5_74617258_74617513	-1.86918	0.00729876	Basal-like
chr16_81620695_81620816	1.51302	0.0208624	Classical		chr6_17866020_17866378	-1.24879	0.00730809	Basal-like
chr7_120497140_120498561	0.685157	0.020866	Classical		chr4_88029272_88029613	-0.870885	0.00730936	Basal-like
chr15_36950645_36950854	1.73359	0.0208726	Classical		chr8_67601264_67601592	-0.868404	0.00731603	Basal-like
chr1_147305159_147305860	0.979007	0.0208727	Classical		chr13_49922259_49922457	-2.16741	0.00731702	Basal-like
chr17_15547351_15547546	1.19808	0.0208814	Classical		chr2_101505784_101505949	-1.52466	0.0073192	Basal-like
chr9_97675950_97676150	1.54743	0.0208967	Classical		chr14_104090561_104090943	-1.06516	0.00732015	Basal-like
chr10_76309255_76309823	1.76598	0.0209003	Classical		chr11_82575385_82575576	-1.31558	0.00732202	Basal-like
chr13_73653053_73653904	0.968409	0.0209048	Classical		chr10_52155098_52155283	-1.79498	0.00732676	Basal-like
chr2_65400198_65400373	1.62917	0.0209222	Classical		chr15_61521316_61521732	-1.07709	0.0073297	Basal-like
chr3_39331900_39332216	1.34478	0.020923	Classical		chr15_40635704_40636028	-1.07453	0.00733301	Basal-like
chr2_135426383_135426889	1.30953	0.0209232	Classical		chr16_85686557_85686769	-1.11504	0.0073347	Basal-like
chr8_122817384_122817628	1.82122	0.0209241	Classical		chr9_123294062_123294230	-1.17644	0.007336	Basal-like
chr9_116860068_116861882	0.87608	0.0209291	Classical		chr8_48426129_48426635	-0.825437	0.00733986	Basal-like
chr18_22194316_22194464	2.3051	0.0209401	Classical		chr22_45080495_45081717	-0.934518	0.00734213	Basal-like
chr2_43214232_43214743	0.787739	0.0209453	Classical		chr3_11600027_11600323	-1.30025	0.00735274	Basal-like
chr9_23644290_23644700	1.56636	0.0209546	Classical		chr3_48544818_48545506	-0.992375	0.00735971	Basal-like
chr7_39646068_39646269	1.26919	0.0209547	Classical		chr19_33192244_33192451	-1.68434	0.00736025	Basal-like
chr11_46287314_46287812	1.26036	0.020959	Classical		chr10_21618991_21619330	-1.45001	0.00736119	Basal-like
chr22_41746121_41746626	1.30237	0.0209701	Classical		chr9_114606227_114606694	-1.24516	0.00736149	Basal-like
chr1_223296780_223297307	0.811262	0.0209877	Classical		chr9_126089813_126090413	-1.10728	0.00736708	Basal-like
chr13_39176515_39176725	1.42872	0.0209929	Classical		chr9_137216261_137216404	-1.46395	0.00736775	Basal-like
chr9_123637267_123637398	1.14489	0.0209969	Classical		chr16_56075802_56075998	-1.44071	0.00736855	Basal-like
chr15_57490892_57491163	1.34716	0.021001	Classical		chr16_87096306_87096524	-0.887088	0.00736855	Basal-like
chr3_112341174_112341320	1.57236	0.0210087	Classical		chr2_150024047_150024305	-1.62211	0.00737148	Basal-like
chr3_125328948_125329415	1.07655	0.0210093	Classical		chr1_225799429_225799789	-1.5508	0.00737224	Basal-like
chr4_70044526_70044845	1.60089	0.0210198	Classical		chr2_238382275_238382511	-1.16335	0.00737376	Basal-like
chr4_129220099_129220254	1.81707	0.0210259	Classical		chr8_145009845_145009949	-1.3657	0.00737447	Basal-like
chr15_32949678_32950043	0.951752	0.0210259	Classical		chr15_73856673_73856963	-1.11883	0.00737547	Basal-like
chr19_5846568_5846864	1.54967	0.0210292	Classical		chr12_52932749_52933124	-1.70026	0.00737664	Basal-like
chr6_11253946_11254159	1.45804	0.0210304	Classical		chr14_104376309_104376936	-0.586092	0.00737723	Basal-like
chr11_134308540_134309550	1.16494	0.021039	Classical		chr18_9671314_9671474	-1.91581	0.00737723	Basal-like
chr13_113445334_113445758	1.16784	0.0210421	Classical		chr19_46701108_46701220	-2.06219	0.00737951	Basal-like
chr2_228678056_228678315	1.229	0.021043	Classical		chr5_123932488_123932858	-0.961088	0.0073844	Basal-like
chr14_67913665_67913887	1.54507	0.0210498	Classical		chr17_42357056_42357646	-1.26289	0.00738442	Basal-like
chr11_75662673_75662804	2.37217	0.0210571	Classical		chr6_116589830_116589998	-1.16396	0.00738633	Basal-like
chr17_72383832_72384086	1.1872	0.0210577	Classical		chr9_117868192_117868538	-1.23817	0.00738633	Basal-like
chr1_38070973_38071218	1.75869	0.0210623	Classical		chr9_30075424_30075830	-1.65483	0.00738806	Basal-like
chr20_31073743_31073861	1.78085	0.0210636	Classical		chr8_134954917_134955252	-1.60064	0.00738901	Basal-like
chr10_135160619_135161400	1.27583	0.021064	Classical		chr6_7758675_7759037	-2.17078	0.00739118	Basal-like
chr9_22098696_22098993	2.00697	0.0210696	Classical		chr14_105631487_105631782	-1.29732	0.0073965	Basal-like
chr15_78597211_78597357	1.65599	0.0210801	Classical		chr2_36630942_36631298	-1.32121	0.00739685	Basal-like
chr11_76632530_76632651	2.48259	0.0210943	Classical		chr3_150842390_150842524	-2.93261	0.00739685	Basal-like
chr11_102690052_102690881	1.21253	0.0210967	Classical		chr5_149416173_149416414	-1.71283	0.00739685	Basal-like
chr6_133444395_133444765	1.73246	0.0211058	Classical		chr15_66773457_66773590	-1.54412	0.00739999	Basal-like
chr18_61630805_61631541	1.11135	0.0211058	Classical		chr12_122937976_122938214	-1.51839	0.00740036	Basal-like
chr7_140675740_140676300	1.0723	0.0211087	Classical		chr2_95425070_95425232	-1.67445	0.00740209	Basal-like
chr5_160065433_160065588	1.6551	0.0211121	Classical		chr2_153399501_153399979	-1.35733	0.00740209	Basal-like
chr1_184295459_184295658	2.03747	0.0211192	Classical		chr17_7253473_7253915	-0.978655	0.00740209	Basal-like
chr6_11803302_11803720	1.3679	0.0211192	Classical		chr8_90323478_90323674	-2.57745	0.0074037	Basal-like
chr2_190330280_190330552	1.8897	0.0211266	Classical		chr2_223678272_223678497	-1.37626	0.00740574	Basal-like
chr3_30330783_30331068	1.25269	0.0211277	Classical		chr10_129790085_129790298	-1.42892	0.00740574	Basal-like
chr8_126998987_126999420	1.41768	0.0211277	Classical		chr1_230839939_230840124	-1.7129	0.0074144	Basal-like
chr6_51478439_51478673	1.90481	0.0211306	Classical		chr8_124179354_124180019	-1.18063	0.0074144	Basal-like
chr19_51983888_51984093	1.58171	0.0211306	Classical		chr5_36502713_36503007	-1.5515	0.00741511	Basal-like
chr16_56585751_56586122	1.17946	0.0211309	Classical		chr22_47436534_47436745	-2.16989	0.00741628	Basal-like
chr5_98152392_98152795	1.35065	0.0211336	Classical		chr12_8390004_8390306	-0.961357	0.007417	Basal-like
chr22_44818875_44819242	1.42954	0.021138	Classical		chr1_75452337_75452789	-1.63205	0.0074173	Basal-like
chr3_80782656_80783383	1.22852	0.0211423	Classical		chr7_137276263_137276551	-1.64602	0.0074173	Basal-like
chr4_88962863_88963048	2.58669	0.0211429	Classical		chr19_21657467_21657899	-0.831611	0.00741839	Basal-like
chr13_44126128_44126441	1.8354	0.021143	Classical		chr20_23384930_23385205	-1.51992	0.00741894	Basal-like
chr1_94088247_94088437	1.86441	0.0211499	Classical		chr9_132798540_132798663	-2.49562	0.00742053	Basal-like
chr17_74841767_74842015	1.21993	0.0211538	Classical		chr7_50892701_50892860	-2.30056	0.00742519	Basal-like
chr15_80881190_80881503	0.854544	0.0211625	Classical		chr10_79959615_79959863	-1.49915	0.00742559	Basal-like
chr16_88268061_88269059	0.739967	0.0211727	Classical		chr2_187636186_187636383	-1.74895	0.00742573	Basal-like
chr8_8270179_8270399	2.10258	0.0211762	Classical		chr16_75594031_75594166	-1.91389	0.00743332	Basal-like
chr2_14741335_14741803	1.30183	0.0211851	Classical		chr10_4517036_4517411	-1.76004	0.00743351	Basal-like
chr11_1240839_1241529	1.06168	0.021189	Classical		chr2_235277501_235277850	-1.11101	0.00743512	Basal-like
chr15_45723841_45724020	1.52788	0.0211909	Classical		chr4_124561366_124561703	-1.24968	0.00743884	Basal-like
chr5_176526423_176526726	1.05928	0.0212011	Classical		chr19_23723036_23723246	-1.94238	0.00744748	Basal-like
chr10_55139807_55139990	2.28001	0.021206	Classical		chr20_24082750_24083184	-1.50069	0.00745395	Basal-like
chr12_48306452_48306783	1.67879	0.0212061	Classical		chr14_51068251_51068415	-2.15426	0.00745501	Basal-like
chr1_208332270_208332523	1.5341	0.021218	Classical		chr14_77554656_77555117	-0.869296	0.00745576	Basal-like
chr2_161110327_161110567	1.16986	0.0212211	Classical		chr1_163005574_163006007	-1.53294	0.00745689	Basal-like
chr7_150826639_150827071	1.77354	0.021227	Classical		chr5_110493939_110494044	-1.08387	0.00745689	Basal-like
chr17_70396298_70396618	1.44922	0.0212346	Classical		chr12_26392191_26393078	-1.14686	0.0074581	Basal-like
chr22_47048136_47048528	1.22015	0.0212379	Classical		chr16_50335541_50336599	-0.806876	0.0074587	Basal-like
chr13_72217575_72217809	1.98067	0.02125	Classical		chr20_33696719_33697094	-1.39456	0.00745881	Basal-like
chr3_139029325_139029750	0.945827	0.0212581	Classical		chr1_56999395_56999689	-1.91291	0.00745984	Basal-like
chr3_12199955_12200864	0.878904	0.0212591	Classical		chr3_25514858_25515183	-1.76539	0.00746257	Basal-like
chr1_228571276_228571569	1.74821	0.0212794	Classical		chr15_54442505_54442795	-2.21314	0.00746431	Basal-like
chr3_12679648_12679920	2.0888	0.0212825	Classical		chr1_116325316_116325970	-0.935019	0.00746616	Basal-like
chr9_135926090_135926666	1.24308	0.0212881	Classical		chr1_858807_859485	-1.07673	0.00746718	Basal-like
chr17_10634593_10634742	1.69936	0.0212892	Classical		chr11_12088611_12088837	-1.00201	0.00747382	Basal-like
chr10_35668320_35668656	1.40672	0.0212935	Classical		chr12_8198631_8198812	-1.27114	0.00747604	Basal-like
chr2_190420802_190421194	1.2774	0.0213056	Classical		chr20_48782357_48782904	-0.667968	0.00747757	Basal-like
chr7_141830264_141830470	1.42747	0.0213118	Classical		chr1_52088165_52088453	-1.15345	0.0074779	Basal-like
chr18_72184581_72184806	1.68117	0.0213254	Classical		chr6_138153378_138153552	-1.81018	0.00747897	Basal-like
chr13_81936899_81937214	1.82759	0.0213266	Classical		chr14_103607278_103607721	-1.12243	0.00748028	Basal-like
chr12_67825360_67825797	2.16983	0.0213275	Classical		chr20_23117361_23118093	-1.37781	0.00748028	Basal-like
chr5_156874145_156874699	1.17365	0.0213464	Classical		chr2_230538491_230538702	-1.88736	0.0074806	Basal-like
chr3_56403965_56404527	1.49449	0.0213531	Classical		chr8_50952387_50952728	-1.94964	0.00748737	Basal-like
chr14_75940972_75941175	1.6099	0.0213589	Classical		chr20_4582277_4582671	-1.61516	0.00749086	Basal-like
chr1_164150198_164150329	1.91362	0.0213676	Classical		chr12_132354593_132354899	-1.54045	0.00749602	Basal-like
chr16_85013833_85014138	1.61232	0.0213688	Classical		chr2_26108806_26109074	-1.33159	0.00749603	Basal-like
chr2_58094874_58095151	2.11144	0.0213744	Classical		chr2_162138592_162139130	-1.01913	0.00750302	Basal-like
chr2_61555829_61556300	1.38136	0.0213762	Classical		chr7_150009961_150010300	-1.57121	0.00750396	Basal-like
chr4_48907483_48907660	1.10389	0.0213766	Classical		chr12_89240758_89241336	-2.17497	0.00750615	Basal-like
chr2_68118761_68119105	1.39016	0.0213857	Classical		chr1_9377793_9378182	-1.30948	0.00750638	Basal-like
chr2_164457955_164458252	1.06278	0.0213899	Classical		chr13_79653462_79653821	-1.49263	0.00750669	Basal-like
chr8_113899989_113900251	2.07547	0.021405	Classical		chr13_24353020_24353260	-2.65539	0.00750701	Basal-like
chr1_117832111_117832371	2.37098	0.0214088	Classical		chr1_66930526_66930786	-2.0226	0.00750795	Basal-like
chr3_16090283_16090481	0.962985	0.02141	Classical		chr19_5585917_5586260	-1.44467	0.0075148	Basal-like
chr1_64781246_64781362	1.31907	0.0214113	Classical		chr8_31806086_31806413	-2.03442	0.00751529	Basal-like
chr8_108910212_108910456	1.41894	0.0214117	Classical		chr19_5567655_5568188	-1.25118	0.00752165	Basal-like
chr2_103253857_103254124	1.15273	0.0214257	Classical		chr7_12933975_12934167	-2.10683	0.00752487	Basal-like
chr12_83390086_83390470	1.25868	0.0214487	Classical		chr6_69889672_69889890	-1.97018	0.00752934	Basal-like
chr6_20127098_20127902	0.715228	0.0214527	Classical		chr8_142639577_142639959	-1.29769	0.00753459	Basal-like
chr12_60971545_60971834	1.90479	0.0214558	Classical		chr2_29336634_29337103	-1.51657	0.00753463	Basal-like
chr18_45699961_45700246	1.92611	0.0214558	Classical		chr22_28405269_28405693	-1.06389	0.00753537	Basal-like
chr13_45428467_45429123	0.873642	0.0214596	Classical		chr7_12983475_12983692	-1.49274	0.00753716	Basal-like
chr1_164307223_164307465	1.47786	0.0214637	Classical		chr16_4561389_4561785	-1.06154	0.00753719	Basal-like
chr7_142530220_142530518	1.82513	0.0214637	Classical		chr2_32714615_32714794	-2.23158	0.0075407	Basal-like
chr10_105647814_105648355	0.777068	0.0214714	Classical		chr8_26000702_26001085	-1.28466	0.00754081	Basal-like
chr4_174327087_174327308	1.92991	0.0214716	Classical		chr4_153902485_153902853	-1.59101	0.00754187	Basal-like
chr19_4267993_4269012	1.21619	0.0214716	Classical		chr8_50084561_50084791	-2.47256	0.00754341	Basal-like
chr21_37347166_37347547	1.2655	0.0214876	Classical		chr16_85036372_85037071	-1.05841	0.00754341	Basal-like
chr15_90944843_90944971	1.77191	0.0214945	Classical		chr16_85398265_85398479	-1.27574	0.00754341	Basal-like
chr17_26731930_26732097	1.23044	0.0214945	Classical		chr2_81877208_81877444	-1.28567	0.00754444	Basal-like
chr6_151482035_151482392	1.22605	0.0215067	Classical		chr7_2963653_2964025	-1.44719	0.00754694	Basal-like
chr4_96060430_96061124	1.46477	0.0215097	Classical		chr12_123401259_123401581	-0.720884	0.00754694	Basal-like
chr15_38058114_38058412	1.35846	0.021511	Classical		chr7_2412608_2413237	-1.18397	0.00754987	Basal-like
chr15_33022695_33023473	0.735394	0.0215122	Classical		chr13_103359858_103360063	-1.88073	0.00754996	Basal-like
chr2_235894365_235894513	1.96401	0.0215143	Classical		chr12_120668391_120668658	-0.827172	0.00755228	Basal-like
chr17_43614_44247	1.30308	0.0215143	Classical		chr1_26346126_26346624	-1.68026	0.00755408	Basal-like
chr1_204071582_204072217	0.835559	0.0215289	Classical		chr1_183774016_183774738	-0.720163	0.00755465	Basal-like
chr10_44763652_44764612	1.80609	0.0215359	Classical		chr3_46146114_46146533	-1.53222	0.00755587	Basal-like
chr16_9018085_9018471	1.36213	0.0215359	Classical		chr9_130502330_130502496	-1.65692	0.00755733	Basal-like
chr13_27970322_27970848	1.25098	0.0215501	Classical		chr12_77272363_77273274	-0.753252	0.00755773	Basal-like
chr8_30474021_30474257	1.29909	0.0215504	Classical		chr2_31557277_31557470	-1.82924	0.00756297	Basal-like
chr15_52013414_52013666	1.49885	0.0215638	Classical		chr3_57955507_57955935	-0.951452	0.00756297	Basal-like
chr6_89682835_89683076	1.95093	0.0215715	Classical		chr2_90485055_90485494	-0.868121	0.00756376	Basal-like
chr10_103289928_103290207	1.79411	0.0215719	Classical		chr14_78601795_78602247	-1.64075	0.00757091	Basal-like
chr19_56037685_56038312	0.791247	0.0215746	Classical		chr2_45465087_45465659	-1.13664	0.00757308	Basal-like
chr6_131423155_131423434	1.54368	0.0215798	Classical		chr17_10017545_10018812	-1.34824	0.00757308	Basal-like
chr3_71076175_71076508	1.00014	0.0215872	Classical		chr8_57114924_57115020	-1.06704	0.00757321	Basal-like
chr20_32899106_32899696	0.841715	0.0215874	Classical		chr11_31979732_31979947	-1.24984	0.00757508	Basal-like
chr17_10680580_10680691	2.32943	0.0215935	Classical		chr3_189626519_189626816	-1.67685	0.00757542	Basal-like
chr4_120564879_120565102	1.36721	0.0215953	Classical		chr22_19717956_19718767	-0.753243	0.00757612	Basal-like
chr12_122207771_122208120	1.47151	0.0215953	Classical		chr2_238110538_238111323	-1.0901	0.00758049	Basal-like
chr10_131420065_131420278	1.9874	0.0215968	Classical		chr4_40457646_40457817	-1.7467	0.00758104	Basal-like
chr3_124208471_124208614	1.35462	0.0216257	Classical		chr12_14410532_14411436	-1.06422	0.00758104	Basal-like
chr10_83634048_83635017	1.07231	0.0216517	Classical		chr20_52224994_52225617	-1.55846	0.00758327	Basal-like
chr7_130125863_130126980	0.669272	0.0216571	Classical		chr3_159338801_159338963	-1.58347	0.00758333	Basal-like
chr13_30682417_30683472	1.0598	0.0216627	Classical		chr14_77444237_77444686	-1.39169	0.00758519	Basal-like
chr8_102586180_102587317	0.917319	0.0216744	Classical		chr4_156775795_156775963	-2.39432	0.00758626	Basal-like
chr8_73624971_73625684	1.19361	0.021687	Classical		chr8_128902239_128902790	-0.973556	0.00758731	Basal-like
chr12_27759975_27760192	1.65319	0.021687	Classical		chr4_129447200_129447427	-1.01884	0.00758783	Basal-like
chr6_147831152_147831313	1.56023	0.0216871	Classical		chr15_60672086_60672361	-0.890619	0.00759262	Basal-like
chr10_111928461_111928918	0.993134	0.0216913	Classical		chr12_33044948_33045071	-1.50601	0.0075932	Basal-like
chr22_38043877_38044449	1.3614	0.0217036	Classical		chr4_8517089_8517351	-1.70629	0.0075955	Basal-like
chr8_49686093_49686877	1.14817	0.0217047	Classical		chr12_109115060_109115204	-1.18849	0.00759639	Basal-like
chr7_80487951_80488211	1.16367	0.0217062	Classical		chr20_46020740_46021112	-1.00905	0.00760608	Basal-like
chr15_102039462_102039676	1.33147	0.0217062	Classical		chr2_1592660_1593070	-1.51342	0.0076077	Basal-like
chr1_160576587_160577150	0.714532	0.0217086	Classical		chr5_70905829_70906064	-1.97265	0.00760801	Basal-like
chr7_44673267_44675207	0.806027	0.0217119	Classical		chr5_34499214_34499692	-1.08386	0.0076091	Basal-like
chr4_101821342_101821648	1.5491	0.0217131	Classical		chr6_8083590_8084083	-1.26507	0.00762082	Basal-like
chr1_113590776_113590939	1.83299	0.0217367	Classical		chr21_46421006_46421168	-1.35603	0.00762286	Basal-like
chr2_10970478_10970664	1.68996	0.021737	Classical		chr9_22211676_22212031	-1.49408	0.00762442	Basal-like
chr12_70902059_70902318	1.87346	0.0217407	Classical		chr16_88988937_88989142	-1.22798	0.00762619	Basal-like
chr1_39860255_39860582	0.888591	0.0217458	Classical		chr12_46825220_46825925	-1.3273	0.00762938	Basal-like
chr3_105481928_105482291	1.81709	0.0217471	Classical		chr2_238343669_238343806	-2.14724	0.00762956	Basal-like
chr14_67918432_67918724	1.56784	0.0217516	Classical		chr16_56642025_56642926	-0.623448	0.00763025	Basal-like
chr12_91252159_91252421	0.999556	0.0217523	Classical		chr21_46302342_46302896	-1.36992	0.00763143	Basal-like
chr18_20452942_20453450	1.5016	0.0217588	Classical		chr14_68961824_68961989	-1.53829	0.00763177	Basal-like
chr9_86571044_86572046	0.675188	0.0217637	Classical		chr5_70767108_70767265	-2.26301	0.00763319	Basal-like
chr3_169730508_169730827	1.40857	0.0217724	Classical		chr7_96137730_96138021	-1.84091	0.0076401	Basal-like
chr2_61670791_61671184	1.2471	0.0217792	Classical		chr20_39135104_39135563	-1.24615	0.00764714	Basal-like
chr13_34446105_34446333	2.13903	0.0217936	Classical		chr12_28093794_28093969	-1.16127	0.00764812	Basal-like
chr3_4889910_4890420	1.15231	0.021802	Classical		chr7_4216772_4216975	-1.93777	0.00765067	Basal-like
chr4_163262630_163263033	1.89371	0.0218176	Classical		chr14_51800657_51801164	-1.74564	0.00765144	Basal-like
chr1_237937637_237938023	1.41535	0.0218392	Classical		chr21_35216529_35216809	-2.22632	0.00765154	Basal-like
chr10_3051529_3051947	1.47229	0.0218477	Classical		chr15_60313886_60314194	-1.7392	0.00765489	Basal-like
chr6_12516266_12516648	1.00455	0.0218591	Classical		chr2_55948817_55949009	-1.79936	0.00765602	Basal-like
chr4_187181320_187181581	1.83061	0.0218648	Classical		chr7_24418831_24419193	-1.02821	0.00766594	Basal-like
chr16_67302048_67302433	0.886013	0.0218648	Classical		chr5_76770949_76771196	-1.93131	0.00767209	Basal-like
chr9_90212753_90212833	1.85908	0.0218787	Classical		chr3_196908738_196908877	-2.05287	0.00767228	Basal-like
chr5_60954474_60955341	0.795391	0.0218819	Classical		chr9_95906098_95906797	-1.07462	0.00767228	Basal-like
chr2_135164951_135165063	1.60691	0.0218832	Classical		chr8_86407800_86408004	-1.68739	0.00767828	Basal-like
chr1_246746748_246747141	1.47942	0.0218963	Classical		chr1_178237019_178237218	-2.05259	0.00768282	Basal-like
chr10_52261394_52261501	1.93195	0.0218988	Classical		chr9_2292026_2292705	-1.25249	0.00768402	Basal-like
chr13_91348582_91349287	1.04565	0.0218988	Classical		chr5_108017147_108017466	-0.920317	0.00768814	Basal-like
chr14_37664667_37664867	1.26026	0.0219072	Classical		chr6_142067198_142067769	-2.00763	0.00768945	Basal-like
chr1_185447965_185448396	1.49244	0.0219093	Classical		chr16_31483176_31484516	-0.873187	0.00769052	Basal-like
chr3_59848487_59848759	1.37761	0.0219117	Classical		chr12_32803498_32803770	-1.70177	0.00769074	Basal-like
chr11_18979910_18980341	1.45597	0.021915	Classical		chr15_61343725_61343894	-1.59057	0.00769233	Basal-like
chr2_121651921_121652062	1.71432	0.0219249	Classical		chr8_83783268_83783410	-1.99876	0.00769348	Basal-like
chr1_150643877_150644150	1.06906	0.02193	Classical		chr9_130487442_130487544	-1.93409	0.00769388	Basal-like
chr5_173198422_173198574	1.83446	0.02193	Classical		chr8_81418015_81418142	-1.9906	0.00769991	Basal-like
chr1_199847191_199847675	1.84175	0.0219546	Classical		chr19_8514772_8514997	-1.34219	0.00770076	Basal-like
chr10_114135487_114136444	0.66517	0.0219567	Classical		chr16_70628595_70628795	-2.16536	0.00770164	Basal-like
chr19_10443217_10443351	1.29233	0.021962	Classical		chr16_57125393_57125692	-1.15022	0.00770504	Basal-like
chr11_124631934_124633672	0.698781	0.0219704	Classical		chr9_79141052_79141232	-1.84661	0.00771103	Basal-like
chr1_28008897_28009156	1.6422	0.0219823	Classical		chr4_5712794_5713526	-1.53027	0.00771147	Basal-like
chr17_74363771_74364015	1.67283	0.0219893	Classical		chr6_16921731_16921995	-2.3839	0.00771225	Basal-like
chr1_179272376_179272578	2.14836	0.0219907	Classical		chr19_30349014_30349488	-1.28681	0.00771232	Basal-like
chr22_32311614_32311787	2.04273	0.0219926	Classical		chr19_55880091_55881504	-0.781566	0.0077151	Basal-like
chr4_79522275_79522455	1.82683	0.0220028	Classical		chr19_47274331_47274579	-1.27389	0.00771699	Basal-like
chr6_40862753_40863132	0.847582	0.0220266	Classical		chr11_102782456_102783057	-1.36593	0.00771826	Basal-like
chr18_77512000_77512549	1.53581	0.0220327	Classical		chr10_30235881_30236357	-1.46495	0.00771865	Basal-like
chr13_97571165_97571437	1.76546	0.0220388	Classical		chr17_48255293_48256094	-1.00898	0.00771897	Basal-like
chr5_64311764_64311918	1.87284	0.0220486	Classical		chr6_22148364_22148560	-1.31252	0.0077223	Basal-like
chr1_245408473_245408914	1.20707	0.0220643	Classical		chr15_33446942_33447268	-1.6859	0.00772821	Basal-like
chr1_249157096_249157728	0.674333	0.0220739	Classical		chr19_49428557_49428950	-1.34088	0.00773188	Basal-like
chr3_25659621_25659797	1.33247	0.0220788	Classical		chr15_40631137_40631694	-1.05398	0.00773498	Basal-like
chr5_58447007_58447405	1.30937	0.0220834	Classical		chr10_34817265_34817453	-1.22595	0.007735	Basal-like
chr3_8383537_8383934	1.37364	0.022088	Classical		chr14_31732715_31733324	-0.919269	0.007735	Basal-like
chr3_124419795_124420168	1.34736	0.022088	Classical		chr19_48774463_48775286	-1.12091	0.00773523	Basal-like
chr10_135118780_135118930	1.49827	0.0220899	Classical		chr19_49112130_49112273	-1.31561	0.00773574	Basal-like
chr6_11759231_11759362	2.21532	0.0221156	Classical		chr1_67037537_67037752	-2.27837	0.00773654	Basal-like
chr6_51337824_51338235	1.30267	0.0221302	Classical		chr4_54430956_54431415	-1.70406	0.00773805	Basal-like
chr7_20326925_20327176	1.44046	0.0221498	Classical		chr2_68589245_68589420	-1.28457	0.00774119	Basal-like
chr17_55131485_55132045	1.00072	0.0221498	Classical		chr3_16101693_16102202	-1.39802	0.00774494	Basal-like
chr1_117207090_117207266	1.30247	0.0221552	Classical		chr20_52364602_52365167	-1.28509	0.00774543	Basal-like
chr2_134814475_134814910	1.77666	0.0221552	Classical		chr13_20934243_20934394	-1.78466	0.00774847	Basal-like
chr8_90569825_90570670	1.11474	0.0221552	Classical		chr8_134931684_134932216	-1.70242	0.00774912	Basal-like
chr12_113643653_113644512	1.19764	0.0221566	Classical		chr8_37106857_37107073	-2.66864	0.0077495	Basal-like
chr11_15666895_15667003	1.4451	0.0221631	Classical		chr15_102080865_102081371	-1.30021	0.00775362	Basal-like
chr8_102124250_102124495	1.09578	0.0221677	Classical		chr17_38470658_38471225	-0.550235	0.00775365	Basal-like
chr6_26206007_26206765	0.827398	0.0221684	Classical		chr16_10867681_10868087	-1.45814	0.0077545	Basal-like
chr6_157450337_157450757	1.27144	0.0221714	Classical		chr8_105211721_105212071	-1.75354	0.00775493	Basal-like
chr7_7805198_7805423	1.01826	0.0221724	Classical		chr9_79192280_79192867	-1.74711	0.00775821	Basal-like
chr15_69853758_69854049	1.56871	0.0221939	Classical		chr3_170486238_170486544	-1.81516	0.00776159	Basal-like
chr6_149820301_149820609	1.46017	0.0222006	Classical		chr15_45814150_45815332	-0.790817	0.00776261	Basal-like
chr1_20806862_20807238	1.47828	0.0222025	Classical		chr4_184974633_184975138	-2.1432	0.00777281	Basal-like
chr1_114118261_114119311	1.25807	0.0222124	Classical		chr17_37897695_37897841	-1.32842	0.00777281	Basal-like
chr20_14074389_14074605	1.48077	0.0222234	Classical		chr1_232396698_232396983	-1.37306	0.00777583	Basal-like
chr4_8057006_8057336	1.85622	0.0222285	Classical		chr12_117316377_117316965	-0.907699	0.00777827	Basal-like
chr4_187587447_187587661	1.78919	0.0222285	Classical		chr11_13136447_13136692	-1.24717	0.00777895	Basal-like
chr15_67384135_67384325	1.35281	0.0222288	Classical		chr7_76147500_76147605	-1.97642	0.00778136	Basal-like
chr17_60218299_60218500	1.57217	0.0222373	Classical		chr2_96814253_96814650	-1.01716	0.0077814	Basal-like
chr15_67111473_67111724	1.18954	0.022243	Classical		chr4_7844267_7844786	-1.44562	0.00778178	Basal-like
chr6_75244191_75244952	0.848917	0.0222462	Classical		chr1_224811225_224811923	-1.70209	0.00778417	Basal-like
chr7_12604993_12605264	1.23856	0.0222574	Classical		chr12_29909856_29910305	-2.26918	0.0077848	Basal-like
chr5_72913344_72913666	1.1547	0.0222647	Classical		chr20_55898101_55898377	-1.54263	0.00778876	Basal-like
chr10_61731730_61732073	0.739695	0.0222675	Classical		chr3_187087933_187088158	-1.87062	0.00779132	Basal-like
chr17_38439851_38440873	0.597109	0.0222675	Classical		chr7_28595807_28596046	-1.97381	0.00779695	Basal-like
chr7_7294670_7294828	1.53943	0.0222721	Classical		chr8_142377260_142377575	-1.26772	0.00779696	Basal-like
chr1_1063336_1063802	0.946547	0.0222796	Classical		chr12_510455_511124	-0.795957	0.00779721	Basal-like
chr11_56326129_56326334	1.65962	0.0222796	Classical		chr3_153118524_153118734	-2.50516	0.00779737	Basal-like
chr19_11086535_11087216	1.30017	0.0222804	Classical		chr8_66548893_66549230	-1.26928	0.00779803	Basal-like
chr18_60757613_60757760	2.43462	0.0222891	Classical		chr5_52777757_52778055	-1.10077	0.0077995	Basal-like
chr10_90490863_90491431	1.08712	0.0223064	Classical		chr12_132349783_132350249	-1.5015	0.00780103	Basal-like
chr6_162949709_162949881	2.47773	0.0223295	Classical		chr1_94167171_94167996	-0.948034	0.0078022	Basal-like
chr15_74300059_74300567	1.187	0.0223403	Classical		chr1_235561104_235561277	-1.98301	0.0078022	Basal-like
chr1_92149103_92149411	1.52375	0.022354	Classical		chr9_90407696_90408597	-1.13266	0.00780918	Basal-like
chr12_112213470_112213827	1.01315	0.0223725	Classical		chr17_72726764_72727147	-1.47063	0.0078096	Basal-like
chr12_71832759_71833092	1.3924	0.0223745	Classical		chr20_33699036_33699178	-1.95002	0.00781067	Basal-like
chr2_224660417_224660549	1.99647	0.0223764	Classical		chr1_44051952_44052124	-1.54013	0.00781838	Basal-like
chr20_1130952_1131145	1.01624	0.0223851	Classical		chr2_110083608_110083791	-1.50296	0.00781838	Basal-like
chr2_60861639_60861926	1.48101	0.0223986	Classical		chr8_146118997_146119208	-1.79275	0.00781953	Basal-like
chr4_13129076_13129285	1.51495	0.0224034	Classical		chr5_34743076_34743257	-1.50317	0.00782613	Basal-like
chr11_3585005_3585242	1.57596	0.0224201	Classical		chr14_69417724_69418191	-0.755499	0.00782652	Basal-like
chr12_125878265_125878443	2.03066	0.0224296	Classical		chr12_103942529_103942718	-1.20887	0.00783574	Basal-like
chr21_27531151_27531347	1.22609	0.0224321	Classical		chr12_99631839_99632263	-1.74401	0.00784592	Basal-like
chr1_7570512_7570764	1.89283	0.0224373	Classical		chr5_148644044_148644540	-0.994028	0.00785189	Basal-like
chr17_41629984_41630097	1.71171	0.0224525	Classical		chr14_100071679_100071846	-1.10487	0.00785189	Basal-like
chr7_122817610_122817776	1.78668	0.0224528	Classical		chr5_84934327_84934799	-2.20531	0.00785199	Basal-like
chr2_24229_24407	1.36328	0.0224621	Classical		chr10_82271998_82272292	-1.70668	0.0078593	Basal-like
chr3_99772923_99773288	1.54484	0.0224621	Classical		chr1_153072773_153073063	-1.39043	0.00786387	Basal-like
chr3_110578878_110579218	1.73269	0.02247	Classical		chr7_101513946_101514422	-1.03587	0.00786568	Basal-like
chr13_94917691_94917932	1.94739	0.0224727	Classical		chr11_86446493_86446635	-1.77607	0.00787287	Basal-like
chr2_16243116_16243542	1.44805	0.0224749	Classical		chr19_47287942_47288324	-0.726552	0.00787287	Basal-like
chr6_1735564_1735855	1.24597	0.0224773	Classical		chr4_103260289_103260449	-1.9324	0.00787808	Basal-like
chr17_53479152_53479670	1.62655	0.0224825	Classical		chr20_4536225_4536412	-1.41638	0.00787911	Basal-like
chr4_72496568_72496745	1.76115	0.022484	Classical		chr11_69721361_69721511	-1.50201	0.00788124	Basal-like
chr16_74834113_74834265	2.17626	0.0224891	Classical		chr2_28498983_28499299	-0.875914	0.00788201	Basal-like
chr2_208694578_208694915	1.05644	0.0224924	Classical		chr11_94440124_94440667	-1.11291	0.00788245	Basal-like
chr3_45443751_45443979	2.1933	0.0225058	Classical		chr4_9697742_9697852	-1.14217	0.0078837	Basal-like
chr12_101256560_101256975	1.35316	0.0225185	Classical		chr2_171078311_171078431	-1.74882	0.00788591	Basal-like
chr3_125210993_125211255	1.52843	0.0225224	Classical		chr8_103540719_103541345	-1.18348	0.0078865	Basal-like
chr2_193030013_193030385	1.97217	0.0225254	Classical		chr11_32860184_32860741	-1.4224	0.00789261	Basal-like
chr6_142621830_142623827	0.716761	0.0225273	Classical		chr17_67758134_67758483	-1.46697	0.00789444	Basal-like
chr16_54806826_54807293	1.83527	0.0225313	Classical		chr6_1670953_1671695	-1.52628	0.00789813	Basal-like
chr9_46121218_46121851	1.67787	0.0225464	Classical		chr4_54965450_54965924	-1.24957	0.00789928	Basal-like
chr6_64373438_64373695	1.29455	0.0225507	Classical		chr2_238171671_238172048	-1.95069	0.00790932	Basal-like
chr16_4576883_4577155	1.27724	0.0225509	Classical		chr5_74535693_74535783	-1.93943	0.00791051	Basal-like
chr16_69557538_69557895	1.50651	0.0225537	Classical		chr18_43354081_43354661	-1.73855	0.00791485	Basal-like
chr7_157254656_157254973	1.02538	0.0225596	Classical		chr4_62309629_62309823	-1.82838	0.00791919	Basal-like
chr2_83290669_83290814	1.91771	0.0225645	Classical		chr12_3182693_3182790	-1.22792	0.00792179	Basal-like
chr19_1839705_1840290	1.0704	0.022585	Classical		chr2_241929322_241929438	-1.22878	0.00792385	Basal-like
chr4_54453447_54453710	1.68752	0.0225977	Classical		chr3_126554000_126554527	-1.10668	0.00792385	Basal-like
chr13_32828018_32828538	1.04317	0.0225982	Classical		chr15_20477691_20478053	-1.30341	0.00792559	Basal-like
chr8_119125106_119125678	0.706033	0.0226003	Classical		chr13_95672641_95672893	-1.82841	0.00792694	Basal-like
chr3_195611709_195612693	0.715946	0.0226114	Classical		chr2_105596379_105596527	-2.02013	0.00792717	Basal-like
chr5_76329276_76329442	1.90014	0.0226164	Classical		chr12_58026349_58027410	-0.698749	0.00792927	Basal-like
chr3_186400692_186401298	1.2557	0.022623	Classical		chr3_135741562_135741784	-1.84472	0.00792937	Basal-like
chr8_18509254_18509581	2.02515	0.0226273	Classical		chr12_132628304_132629485	-0.680767	0.00792992	Basal-like
chr19_42153094_42153229	1.84055	0.0226508	Classical		chr11_132604172_132604465	-2.31623	0.00793385	Basal-like
chr11_7660696_7661299	1.0423	0.0226567	Classical		chr20_13010489_13010975	-1.04453	0.00793854	Basal-like
chr7_4476217_4476449	2.06419	0.0226632	Classical		chr20_43681791_43682054	-2.20693	0.00794218	Basal-like
chr1_230241539_230242087	0.753186	0.0226649	Classical		chr21_31029092_31029395	-1.66138	0.00794958	Basal-like
chr5_68073104_68073363	1.75104	0.0226666	Classical		chr2_242797059_242797247	-1.92365	0.0079515	Basal-like
chr17_48752868_48753476	1.04219	0.0226666	Classical		chr12_92428679_92429008	-1.00348	0.00795178	Basal-like
chr18_29537803_29537974	1.76638	0.0226827	Classical		chr16_21642145_21642601	-1.45352	0.00795344	Basal-like
chr1_192481802_192482176	1.66571	0.0226827	Classical		chr12_124964576_124965668	-0.949903	0.00795442	Basal-like
chr10_126496519_126496873	1.87795	0.0226907	Classical		chr16_2174148_2174268	-1.3793	0.00795442	Basal-like
chr11_116860798_116861163	1.43191	0.022696	Classical		chr8_62605107_62605434	-1.53838	0.007958	Basal-like
chr14_85045635_85045983	1.44266	0.022698	Classical		chr8_6196563_6196785	-1.92696	0.0079616	Basal-like
chr4_809264_809682	1.11027	0.022706	Classical		chr8_142227498_142227717	-1.60985	0.00796666	Basal-like
chr3_182415104_182415755	1.10271	0.0227138	Classical		chr11_12308879_12310397	-0.872015	0.00796804	Basal-like
chr12_104463711_104464082	1.45695	0.0227138	Classical		chr16_77270003_77270366	-0.723579	0.00796865	Basal-like
chr11_111653016_111653150	1.79022	0.0227472	Classical		chr2_121636579_121637114	-1.36464	0.00797402	Basal-like
chr7_129784009_129784384	1.04293	0.0227488	Classical		chr3_69590386_69590625	-1.55925	0.00797402	Basal-like
chr6_30923150_30923829	0.858029	0.0227494	Classical		chr19_58238783_58239279	-1.679	0.00797785	Basal-like
chr3_5418368_5418973	1.05408	0.0227523	Classical		chr18_46524369_46525004	-1.0958	0.00797808	Basal-like
chr3_34254992_34255246	1.75013	0.0227595	Classical		chr20_39878051_39878742	-0.942349	0.00797883	Basal-like
chr5_14895497_14895774	1.72815	0.0227723	Classical		chr5_140011515_140013086	-0.698507	0.00798004	Basal-like
chr7_8418981_8419151	1.58484	0.0227724	Classical		chr4_39497150_39497460	-1.47304	0.00798232	Basal-like
chr14_80744738_80745001	1.87644	0.0227845	Classical		chr19_42856440_42856715	-1.39006	0.00798589	Basal-like
chr3_38031997_38032885	0.756701	0.0227851	Classical		chr12_52332641_52332778	-1.80734	0.00799007	Basal-like
chr9_113090057_113090335	1.54703	0.0227874	Classical		chr7_146894146_146894414	-2.21102	0.00799689	Basal-like
chr7_43775897_43776297	1.11638	0.0228023	Classical		chr14_55568921_55569222	-1.09784	0.00799774	Basal-like
chr22_33906440_33906705	1.62672	0.0228109	Classical		chr14_29220783_29220916	-1.33801	0.00800459	Basal-like
chr8_68344824_68345175	1.30879	0.0228157	Classical		chr17_17579245_17579833	-0.995575	0.00800673	Basal-like
chr3_102766578_102767433	1.04741	0.0228166	Classical		chr17_49511800_49512049	-1.35242	0.00800673	Basal-like
chr17_62133785_62134362	1.22708	0.0228287	Classical		chr2_14456889_14457126	-2.66993	0.00801068	Basal-like
chr3_18621820_18622061	1.23	0.0228348	Classical		chr5_74539453_74539687	-2.27715	0.0080118	Basal-like
chr15_71370758_71371356	1.33061	0.0228614	Classical		chr10_93058023_93058621	-0.872063	0.00801719	Basal-like
chr18_20270782_20271080	1.90404	0.0228912	Classical		chr20_31033417_31034047	-0.881516	0.00801888	Basal-like
chr3_58665765_58666018	1.53677	0.0229008	Classical		chr10_28428164_28428362	-2.57048	0.00802027	Basal-like
chr18_19477852_19477978	1.26715	0.0229008	Classical		chr13_30277049_30277517	-1.62354	0.00802066	Basal-like
chr8_24812520_24813179	1.13609	0.0229057	Classical		chr6_159084854_159085120	-1.53168	0.0080217	Basal-like
chr4_139181078_139181279	0.899182	0.0229137	Classical		chr8_101484354_101484761	-1.24991	0.00802397	Basal-like
chr5_15031322_15031697	1.64782	0.0229137	Classical		chr22_20144341_20144986	-0.777044	0.00802604	Basal-like
chr6_167744986_167745404	1.58272	0.0229217	Classical		chr6_2877783_2878088	-0.961333	0.00802636	Basal-like
chr18_54528453_54528807	1.61524	0.0229238	Classical		chr3_29489509_29489836	-2.70853	0.00803231	Basal-like
chr1_151569003_151569321	1.27931	0.0229262	Classical		chr2_111825956_111826346	-0.845681	0.00803438	Basal-like
chr10_112960495_112960886	1.49797	0.0229288	Classical		chr5_133481609_133481947	-0.694833	0.00804849	Basal-like
chr8_57752676_57752897	1.36318	0.0229382	Classical		chr13_39527077_39527265	-1.79727	0.00805145	Basal-like
chr5_88367186_88367506	1.6319	0.0229387	Classical		chr21_43032413_43033422	-0.913534	0.00805292	Basal-like
chr18_55464472_55464839	1.18574	0.0229395	Classical		chr1_9498781_9499079	-1.60774	0.00805688	Basal-like
chr3_156884475_156884735	1.50841	0.0229434	Classical		chr13_40634526_40634743	-1.74181	0.00805688	Basal-like
chr2_109294698_109295130	1.04448	0.0229457	Classical		chr5_70743154_70743310	-0.989144	0.00805741	Basal-like
chr1_91530665_91531081	1.51749	0.0229539	Classical		chr14_71288586_71289206	-1.00382	0.0080669	Basal-like
chr3_149125765_149126045	1.66838	0.0229612	Classical		chr21_11144502_11144744	-1.62998	0.00807088	Basal-like
chr2_86902714_86903147	0.799262	0.0229699	Classical		chr4_71767615_71768661	-0.752906	0.00807382	Basal-like
chr11_46269266_46269442	1.14001	0.0229772	Classical		chr5_168527696_168527933	-1.55333	0.00807689	Basal-like
chr5_81931363_81931812	1.03484	0.0229785	Classical		chr21_42588432_42588733	-1.34485	0.00807706	Basal-like
chr3_182944103_182944343	1.67226	0.0229794	Classical		chr10_104609840_104610017	-2.01514	0.00807861	Basal-like
chr12_133070397_133070670	0.960536	0.0229923	Classical		chr13_99777089_99777500	-1.27879	0.00807861	Basal-like
chr21_30644150_30644498	1.44187	0.0229953	Classical		chr17_43797145_43797405	-1.40562	0.00807913	Basal-like
chr1_31130151_31131119	1.03336	0.0230015	Classical		chr3_57049163_57049324	-1.93744	0.00808339	Basal-like
chr15_77280760_77281381	1.15319	0.0230139	Classical		chr13_105461872_105462152	-2.22068	0.0080835	Basal-like
chr15_69351351_69351849	0.771037	0.0230168	Classical		chr17_48344009_48344301	-1.30656	0.00808545	Basal-like
chr15_73254491_73254868	1.38973	0.0230342	Classical		chr11_76502931_76503179	-1.17993	0.008087	Basal-like
chr1_234845600_234845972	0.916646	0.0230421	Classical		chr1_167344044_167344106	-1.26123	0.00809181	Basal-like
chr20_48368806_48369214	1.20295	0.0230438	Classical		chr10_46966792_46967040	-1.45321	0.00809391	Basal-like
chr2_16266748_16267083	0.997736	0.0230484	Classical		chr5_37248940_37249973	-1.00299	0.00809498	Basal-like
chr5_17113378_17113740	1.16615	0.0230484	Classical		chr6_4358720_4359524	-0.784494	0.00809581	Basal-like
chr15_55749424_55749942	1.31732	0.0230484	Classical		chr7_135392423_135392622	-1.73883	0.0080961	Basal-like
chr3_43812310_43812532	1.11841	0.0230502	Classical		chr2_97554232_97554610	-1.17353	0.00809672	Basal-like
chr15_36883869_36884226	1.11845	0.0230524	Classical		chr11_3131171_3131649	-1.12775	0.00809838	Basal-like
chr11_111173178_111173279	1.36036	0.0230545	Classical		chr1_205903961_205904148	-1.35854	0.00810249	Basal-like
chr2_231023260_231023546	1.35069	0.0230554	Classical		chr2_132576267_132576484	-1.44557	0.00810249	Basal-like
chr3_170315914_170316323	1.49157	0.023056	Classical		chr2_138828564_138829228	-1.3124	0.00810249	Basal-like
chr6_110947189_110947343	1.45388	0.0230751	Classical		chr4_76932853_76933007	-1.96337	0.00810249	Basal-like
chr5_147343955_147344164	1.43611	0.0230904	Classical		chr16_2818107_2818265	-1.36274	0.00810503	Basal-like
chr11_93235080_93235308	1.55035	0.0231005	Classical		chr1_157370686_157370838	-1.98695	0.00810577	Basal-like
chr13_42137691_42138022	1.50647	0.023116	Classical		chr1_222694892_222695231	-1.95907	0.00810661	Basal-like
chr15_90702474_90702720	1.10736	0.0231165	Classical		chr11_28636962_28637460	-1.9816	0.00811321	Basal-like
chr9_31045862_31046099	1.99537	0.0231263	Classical		chr16_84430026_84430594	-1.05018	0.00811425	Basal-like
chr7_36147574_36147933	1.36089	0.0231303	Classical		chr10_73060502_73061055	-1.37452	0.00811954	Basal-like
chr3_138286345_138286589	1.45135	0.0231312	Classical		chr7_21126306_21126681	-1.45229	0.00812037	Basal-like
chr12_649683_649957	1.13564	0.0231368	Classical		chr20_22902598_22903035	-1.61061	0.0081233	Basal-like
chr9_32004618_32004924	1.39133	0.0231405	Classical		chr20_31126072_31126702	-1.11873	0.00812608	Basal-like
chr7_142654852_142655068	1.41597	0.023141	Classical		chr2_151352567_151352977	-1.79012	0.00812661	Basal-like
chr9_75193029_75193539	1.01296	0.0231534	Classical		chr9_89226227_89226924	-1.48227	0.00812856	Basal-like
chr5_95550660_95550889	1.64448	0.0231599	Classical		chr20_37074986_37075779	-0.717389	0.00812973	Basal-like
chr1_205411281_205411894	0.925498	0.0231606	Classical		chr17_29596738_29597023	-1.47521	0.00813087	Basal-like
chr22_19531302_19532171	1.16629	0.0231606	Classical		chr12_57427217_57427464	-1.92525	0.00814382	Basal-like
chr1_41615330_41615516	2.44702	0.0231849	Classical		chr5_52333163_52333691	-1.0828	0.00815668	Basal-like
chr4_137571856_137572346	1.75541	0.0231849	Classical		chr13_102108303_102108494	-1.63695	0.00815708	Basal-like
chr3_185221526_185221702	1.49881	0.0231939	Classical		chr17_1650359_1650830	-1.1927	0.00815843	Basal-like
chr3_176829304_176829692	1.09228	0.0232039	Classical		chr20_734689_735144	-1.54296	0.0081608	Basal-like
chr1_12436304_12436948	1.27591	0.0232057	Classical		chr9_109350978_109351301	-1.63414	0.00816257	Basal-like
chr11_46507523_46507762	1.50524	0.0232069	Classical		chr9_132650727_132651121	-1.46781	0.00816257	Basal-like
chr18_45693462_45693746	1.47844	0.0232139	Classical		chr8_76190592_76191388	-1.94587	0.00816442	Basal-like
chr5_39599840_39600034	1.31042	0.0232205	Classical		chr10_32443846_32444436	-1.26936	0.00816677	Basal-like
chr9_108061565_108062298	0.767216	0.0232227	Classical		chr5_18698392_18698914	-0.787155	0.00816719	Basal-like
chr2_40773987_40774273	2.16029	0.0232259	Classical		chr7_18998314_18998584	-2.50343	0.00816719	Basal-like
chr4_187750907_187751311	1.01132	0.0232259	Classical		chr17_42312343_42312522	-1.38736	0.0081672	Basal-like
chr18_33060266_33060498	1.13383	0.0232476	Classical		chr6_126501747_126502034	-1.31043	0.00816816	Basal-like
chr20_50312139_50312456	0.978241	0.0232476	Classical		chr2_144658780_144659366	-1.34596	0.00816872	Basal-like
chr1_36752698_36752853	1.56352	0.0232482	Classical		chr9_12956244_12956570	-2.30226	0.00816872	Basal-like
chr2_113931164_113931926	1.0298	0.0232489	Classical		chr17_58450180_58450719	-0.974265	0.00816872	Basal-like
chr7_151621574_151622008	1.27722	0.0232489	Classical		chr2_219762773_219763356	-0.73359	0.00816991	Basal-like
chr21_36646386_36646694	1.63702	0.0232489	Classical		chr11_61905456_61905670	-1.27956	0.00816991	Basal-like
chr2_103134746_103135039	1.92943	0.0232567	Classical		chr22_33721275_33721600	-1.46033	0.00816991	Basal-like
chr2_113963885_113964405	1.08072	0.0232621	Classical		chr1_205735304_205735604	-1.59216	0.00817025	Basal-like
chr15_99971122_99971465	0.89599	0.0232679	Classical		chr5_141404384_141404840	-1.06238	0.0081715	Basal-like
chr12_50346398_50346717	1.15959	0.0232707	Classical		chr17_57034839_57035010	-2.49625	0.00817293	Basal-like
chr17_35021782_35022233	1.18393	0.0232715	Classical		chr2_201983077_201983965	-0.795318	0.00817421	Basal-like
chr5_10713112_10713817	1.08193	0.023274	Classical		chr9_130348662_130349070	-0.737949	0.00817577	Basal-like
chr8_127669363_127669574	1.78954	0.0232802	Classical		chr22_40592735_40592892	-1.89142	0.00817629	Basal-like
chr11_100721718_100722682	1.07885	0.0232872	Classical		chr12_7708431_7708677	-1.94819	0.00817681	Basal-like
chr11_94807888_94808596	0.867375	0.0232977	Classical		chr3_140248007_140248241	-1.91221	0.00817962	Basal-like
chr14_39916528_39916918	1.59314	0.0232986	Classical		chr15_71629426_71630034	-1.1297	0.00818364	Basal-like
chr18_22673116_22673510	1.88467	0.0233024	Classical		chr10_99223446_99223923	-0.783465	0.00818451	Basal-like
chr16_29274145_29274430	1.34413	0.0233031	Classical		chr11_64836853_64837070	-1.18401	0.00819189	Basal-like
chr21_31161202_31161589	1.75432	0.0233055	Classical		chr5_169228301_169228514	-1.96791	0.00819271	Basal-like
chr3_195555961_195557005	1.1904	0.0233153	Classical		chr9_89079151_89079566	-1.61835	0.0081938	Basal-like
chr4_69730155_69731241	0.874328	0.0233172	Classical		chr15_63622186_63622679	-1.47032	0.00819761	Basal-like
chr2_83698704_83699138	1.63265	0.0233188	Classical		chr16_67047723_67048570	-0.751784	0.00819761	Basal-like
chr10_43640496_43641000	1.43518	0.0233188	Classical		chr1_219692008_219692332	-2.07151	0.00820112	Basal-like
chr2_174327599_174328254	0.902169	0.0233235	Classical		chr6_126226110_126226328	-2.02746	0.00820206	Basal-like
chr7_46581790_46581935	1.64453	0.0233283	Classical		chr17_76993663_76993835	-1.18074	0.00820982	Basal-like
chr16_21577360_21577582	1.42532	0.0233301	Classical		chr4_5052285_5052584	-1.14255	0.00821079	Basal-like
chr5_142520345_142520866	0.872655	0.0233401	Classical		chr2_235459250_235459466	-0.941885	0.00821159	Basal-like
chr16_19474816_19475155	1.76799	0.0233404	Classical		chr11_113244157_113244332	-1.76324	0.0082174	Basal-like
chr3_194427626_194428176	1.12772	0.0233418	Classical		chr5_18745175_18745577	-1.07711	0.00821768	Basal-like
chr7_164986_165460	1.3727	0.023342	Classical		chr4_155829373_155829603	-1.90432	0.00822345	Basal-like
chr3_15661361_15661695	2.52261	0.0233488	Classical		chr11_111311578_111311821	-1.51583	0.00822558	Basal-like
chr8_30280538_30281242	1.08935	0.0233629	Classical		chr7_4801990_4802387	-1.33629	0.00822842	Basal-like
chr19_10148073_10148485	1.53864	0.023365	Classical		chr10_95048526_95049073	-0.729819	0.00822842	Basal-like
chr1_226059185_226059668	0.919708	0.0233758	Classical		chr12_64311750_64312996	-0.794682	0.00822967	Basal-like
chr12_117030069_117030513	1.09728	0.0233781	Classical		chr2_151768594_151768780	-1.84733	0.00823166	Basal-like
chr6_105940916_105941142	2.02265	0.0233925	Classical		chr16_1457992_1458744	-0.693203	0.00823166	Basal-like
chr1_233656292_233656898	0.760914	0.0233941	Classical		chr2_85134241_85134957	-0.748014	0.00823222	Basal-like
chr17_1025861_1026717	0.773087	0.0233947	Classical		chr7_29139516_29139801	-1.66009	0.00823222	Basal-like
chr12_104899120_104899699	1.49241	0.0233955	Classical		chr7_38380877_38381263	-1.12349	0.00823496	Basal-like
chr6_37890397_37890666	1.65188	0.0234086	Classical		chr3_190859591_190859815	-1.53719	0.00823585	Basal-like
chr8_7014080_7014251	2.70044	0.0234086	Classical		chr20_48856704_48856864	-1.42623	0.00824797	Basal-like
chr18_46142303_46142794	1.39348	0.0234124	Classical		chr2_131642819_131642976	-2.46193	0.00824831	Basal-like
chr4_149703407_149703702	1.29652	0.0234277	Classical		chr2_61898817_61899048	-1.3843	0.00825292	Basal-like
chr6_13288224_13288841	1.20504	0.0234303	Classical		chr2_235638889_235639338	-1.82312	0.00825707	Basal-like
chr1_229076757_229076951	1.13384	0.023434	Classical		chr14_94468155_94468386	-0.932249	0.00825835	Basal-like
chr13_45716914_45717376	1.20601	0.0234398	Classical		chr2_66782698_66782880	-1.86369	0.00825836	Basal-like
chr1_20591839_20592130	1.80409	0.0234409	Classical		chr15_33094516_33094839	-1.30631	0.00826504	Basal-like
chr7_3750238_3750465	1.95289	0.0234437	Classical		chr1_15682760_15683030	-1.34266	0.00826741	Basal-like
chr6_96898067_96898579	1.37633	0.0234445	Classical		chr12_70058778_70059133	-1.74418	0.00826779	Basal-like
chr12_107106627_107106807	1.7679	0.0234476	Classical		chr3_196728553_196728793	-1.47715	0.0082701	Basal-like
chr8_73645620_73645939	1.61504	0.0234511	Classical		chr3_151022542_151023481	-1.24942	0.00827597	Basal-like
chr9_90195921_90196327	1.07898	0.0234531	Classical		chr16_2521153_2521534	-0.852491	0.00827597	Basal-like
chr1_45011682_45012100	0.802453	0.0234733	Classical		chr17_6615547_6616003	-1.08607	0.00827734	Basal-like
chr6_119669744_119669882	1.51933	0.0234756	Classical		chr20_5891805_5892517	-1.07678	0.00827965	Basal-like
chr8_54231321_54231523	1.38398	0.0234826	Classical		chr9_133971580_133972509	-1.06384	0.0082823	Basal-like
chr16_22103470_22104183	1.04057	0.0234826	Classical		chr7_121155299_121155554	-2.27345	0.00829074	Basal-like
chr6_152718297_152718714	1.88601	0.0234892	Classical		chr4_74595389_74595557	-1.01864	0.00829187	Basal-like
chr1_35218808_35219128	1.30142	0.0234962	Classical		chr1_145281383_145281806	-1.47873	0.00829324	Basal-like
chr12_127988566_127988881	1.40935	0.0235014	Classical		chr1_168105154_168106686	-0.538859	0.00829324	Basal-like
chr10_101098822_101099137	0.840974	0.0235182	Classical		chr17_824426_824585	-1.47943	0.00829342	Basal-like
chr17_54872580_54873072	1.50191	0.0235183	Classical		chr1_17308073_17308207	-2.29332	0.0082943	Basal-like
chr17_53027476_53027750	2.34296	0.0235208	Classical		chr2_239247818_239248766	-0.945427	0.00829818	Basal-like
chr16_65759125_65759302	1.95953	0.0235224	Classical		chr8_103523920_103524221	-2.07496	0.00829848	Basal-like
chr15_32999006_32999565	1.05857	0.0235298	Classical		chr3_181418346_181418530	-1.05622	0.00829876	Basal-like
chr8_94684112_94684759	1.14068	0.0235354	Classical		chr20_19532854_19533052	-1.58599	0.00830039	Basal-like
chr7_127812294_127812476	1.33281	0.023536	Classical		chr9_108544840_108545330	-1.9584	0.00830264	Basal-like
chr8_8953398_8953715	1.78967	0.023538	Classical		chr9_77854156_77854401	-1.26429	0.00830366	Basal-like
chr10_44780109_44780278	1.64885	0.023538	Classical		chr14_50506515_50507601	-0.780768	0.00830751	Basal-like
chr1_234755599_234755791	1.71003	0.0235513	Classical		chr19_44191186_44191616	-1.58388	0.00831391	Basal-like
chr10_97041987_97042132	1.59447	0.0235648	Classical		chr9_129160809_129161061	-0.890084	0.00831409	Basal-like
chr8_21775902_21776276	1.01961	0.0235662	Classical		chr11_112554677_112555235	-1.95933	0.00831751	Basal-like
chr16_14296598_14296900	1.55902	0.0235815	Classical		chr6_113966114_113966365	-1.41239	0.00831923	Basal-like
chr2_196943844_196944044	1.81925	0.0235911	Classical		chr17_75490896_75491450	-0.636941	0.00831923	Basal-like
chr8_124393781_124394238	1.23014	0.0236012	Classical		chr1_227071902_227072089	-1.62478	0.00831953	Basal-like
chr9_93529118_93529465	2.69586	0.0236212	Classical		chr17_17545069_17545466	-0.929554	0.00832037	Basal-like
chr4_158731346_158731615	1.50989	0.0236238	Classical		chr5_135485668_135485960	-2.32524	0.00832135	Basal-like
chr4_99504496_99504960	1.11842	0.0236258	Classical		chr8_145181244_145181761	-0.699912	0.00832135	Basal-like
chr9_78507018_78507797	0.968807	0.0236338	Classical		chr16_3156240_3157040	-0.761616	0.00832275	Basal-like
chr20_8395456_8395878	1.23554	0.0236422	Classical		chr16_12120949_12121331	-0.884685	0.00832305	Basal-like
chr7_78850658_78850849	1.46508	0.0236599	Classical		chr1_193291496_193291651	-1.6035	0.00832497	Basal-like
chr9_6376492_6377013	1.78283	0.0236663	Classical		chr10_14026646_14027066	-1.79809	0.0083256	Basal-like
chr1_15649307_15650531	0.784058	0.0236667	Classical		chr1_115843172_115843499	-1.84053	0.00832912	Basal-like
chr13_108772705_108773592	1.70881	0.0236739	Classical		chr2_46163057_46163787	-0.650749	0.00833088	Basal-like
chr6_166765432_166765743	1.03138	0.0236789	Classical		chr12_9531142_9531579	-1.1967	0.00833118	Basal-like
chr1_240994632_240995168	1.36043	0.023684	Classical		chr16_85084189_85084450	-2.02769	0.00833147	Basal-like
chr3_64156080_64156245	1.99708	0.0236929	Classical		chr2_229290109_229290717	-2.43267	0.00833165	Basal-like
chr8_139676706_139677159	1.51514	0.023695	Classical		chr9_121405455_121405760	-1.91934	0.00833257	Basal-like
chr19_4861139_4861622	0.900781	0.023705	Classical		chr22_19879122_19879416	-1.34182	0.00833517	Basal-like
chr15_63526662_63527110	1.06965	0.0237081	Classical		chr1_109743916_109744144	-1.09985	0.00833592	Basal-like
chr19_10842944_10843607	1.1113	0.0237147	Classical		chr4_8594377_8594609	-1.3739	0.00833594	Basal-like
chr12_69345519_69345724	1.62874	0.0237198	Classical		chr8_49084828_49085059	-1.12824	0.00833614	Basal-like
chr17_20105484_20105885	1.34682	0.023721	Classical		chr6_35490524_35491057	-0.786932	0.00833933	Basal-like
chr18_59992042_59992909	0.771476	0.023721	Classical		chr16_57972813_57973477	-1.32415	0.00834097	Basal-like
chr12_59253900_59254539	1.1224	0.0237213	Classical		chr10_47748812_47749781	-1.51455	0.00834294	Basal-like
chr17_80660537_80660625	1.1185	0.0237229	Classical		chr1_5805869_5806423	-0.932574	0.00834352	Basal-like
chr8_59675307_59675532	1.53448	0.0237372	Classical		chr12_13196968_13197850	-0.870523	0.00834677	Basal-like
chr8_1845536_1845827	1.46617	0.0237468	Classical		chr16_57294443_57294551	-1.12219	0.00834677	Basal-like
chr9_104594841_104595204	2.13076	0.0237512	Classical		chr8_142634972_142635516	-1.42695	0.00834698	Basal-like
chr15_51906108_51906438	1.65131	0.0237535	Classical		chr3_186883039_186883128	-1.42734	0.00834797	Basal-like
chr2_112833327_112833783	1.10539	0.0237629	Classical		chr6_64514178_64514451	-1.41369	0.00834865	Basal-like
chr12_50337955_50338099	1.40978	0.0237729	Classical		chr5_101490887_101491385	-1.82279	0.00834874	Basal-like
chr3_42586268_42586769	1.07307	0.0237762	Classical		chr6_161836437_161836757	-2.35039	0.00835058	Basal-like
chr2_53992495_53992891	1.3206	0.0237785	Classical		chr14_103482533_103482850	-1.28416	0.00835097	Basal-like
chr13_30143932_30144098	1.55705	0.0237785	Classical		chr1_169508337_169508643	-1.08716	0.00835311	Basal-like
chr9_75473093_75473480	1.18653	0.0237793	Classical		chr17_43242754_43242956	-1.71761	0.00836103	Basal-like
chr13_78266950_78267178	1.44141	0.0237916	Classical		chr19_38625132_38625701	-1.21337	0.00836761	Basal-like
chr3_124679144_124679428	1.78271	0.0238006	Classical		chr21_16564600_16564898	-1.38064	0.00836761	Basal-like
chr2_228582476_228583087	0.874908	0.0238187	Classical		chr3_151765359_151765625	-2.06075	0.00836764	Basal-like
chr18_24091452_24091949	1.26972	0.0238187	Classical		chr7_130645949_130646373	-1.26349	0.00836764	Basal-like
chr18_55439770_55439941	1.12729	0.023821	Classical		chr2_20860888_20861657	-0.871744	0.00837694	Basal-like
chr16_70074332_70074835	1.16182	0.0238312	Classical		chr20_45962330_45963228	-0.871558	0.0083791	Basal-like
chr10_114091892_114092018	1.99594	0.0238368	Classical		chr8_91094960_91095292	-1.24486	0.00838023	Basal-like
chr2_4047562_4047805	2.19434	0.0238418	Classical		chr2_97553506_97553708	-1.79608	0.008383	Basal-like
chr8_18477086_18477283	1.91608	0.023847	Classical		chr15_74709643_74709852	-1.50703	0.00838532	Basal-like
chr2_99181108_99181515	1.33299	0.0238502	Classical		chr3_126636202_126636357	-1.52686	0.00838562	Basal-like
chr4_154060047_154060195	1.6374	0.0238599	Classical		chr5_77974204_77974472	-1.52699	0.00838607	Basal-like
chr9_27054892_27055186	2.48499	0.0238688	Classical		chr17_19861462_19861686	-1.65487	0.00838753	Basal-like
chr8_9106042_9106798	1.2977	0.0238721	Classical		chr5_16903042_16903409	-1.65932	0.00838814	Basal-like
chr5_170851837_170852033	1.15478	0.0238843	Classical		chr5_177533942_177534133	-1.37984	0.00839029	Basal-like
chr9_74645711_74646015	1.25463	0.0238927	Classical		chr9_118706399_118707172	-1.40928	0.00839074	Basal-like
chr13_29329093_29329802	1.17756	0.0238941	Classical		chr9_114505620_114505899	-0.997285	0.00839123	Basal-like
chr4_48331222_48331602	1.24164	0.0239043	Classical		chr5_132401180_132401524	-1.54196	0.00839921	Basal-like
chr1_235320056_235320337	1.71169	0.0239125	Classical		chr7_29579172_29579430	-1.82813	0.00839969	Basal-like
chr7_6427575_6428309	0.986935	0.0239166	Classical		chr9_75059336_75059660	-1.5756	0.00840257	Basal-like
chr2_192301172_192301386	1.2649	0.0239242	Classical		chr1_57745932_57746279	-1.64132	0.00840484	Basal-like
chr20_43089580_43090501	0.995149	0.0239254	Classical		chr13_106577799_106578229	-1.50092	0.0084056	Basal-like
chr11_85890735_85890979	1.63002	0.0239284	Classical		chr21_36629779_36629939	-1.28774	0.00841595	Basal-like
chr12_65069620_65069852	0.982481	0.0239317	Classical		chr8_72058197_72058503	-1.65132	0.00841746	Basal-like
chr13_113759916_113760289	1.16962	0.0239356	Classical		chr13_97778175_97778691	-0.924238	0.00842267	Basal-like
chr20_52194310_52194420	1.78609	0.023939	Classical		chr1_223349889_223350123	-1.47206	0.00842479	Basal-like
chr9_79414292_79414686	2.36181	0.0239401	Classical		chr12_87544870_87545531	-1.38429	0.00842894	Basal-like
chr2_43359683_43359848	1.05542	0.0239438	Classical		chr5_112214493_112214782	-1.42494	0.00843288	Basal-like
chr15_94836784_94837023	1.53483	0.0239631	Classical		chr2_91824851_91824957	-1.71596	0.00843577	Basal-like
chr8_8368295_8368483	2.20184	0.0239851	Classical		chr16_48645584_48646037	-1.11114	0.00844092	Basal-like
chr1_27319631_27320762	0.647161	0.0239855	Classical		chr16_81526798_81528003	-0.670995	0.00844322	Basal-like
chr7_104575078_104575470	1.549	0.0239915	Classical		chr5_172462827_172463359	-1.69755	0.00844452	Basal-like
chr8_95245089_95245314	1.23856	0.0240005	Classical		chr1_210361636_210361894	-1.37771	0.00844829	Basal-like
chr10_86030370_86030810	1.70201	0.0240132	Classical		chr5_55839349_55840145	-1.06289	0.00845003	Basal-like
chr5_149548545_149548730	1.6681	0.0240339	Classical		chr12_27229985_27230191	-2.01504	0.00845025	Basal-like
chr11_34035486_34036064	1.46584	0.0240352	Classical		chr19_39165465_39165865	-1.62262	0.00845159	Basal-like
chr6_13545106_13545273	1.77812	0.0240408	Classical		chr10_126298903_126299126	-1.20942	0.00845379	Basal-like
chr14_91419988_91420364	1.0872	0.0240415	Classical		chr5_135053976_135054086	-1.807	0.00845463	Basal-like
chr15_81071298_81073173	0.438783	0.0240427	Classical		chr1_115732731_115733052	-1.61818	0.00845708	Basal-like
chr6_140174536_140174796	2.04382	0.0240463	Classical		chr12_39033480_39033883	-1.83362	0.00845756	Basal-like
chr22_36794699_36794945	1.28436	0.0240517	Classical		chr20_31150895_31151071	-1.48597	0.00845756	Basal-like
chr6_167554092_167554924	1.02522	0.0240616	Classical		chr14_85700010_85700486	-1.54176	0.00846219	Basal-like
chr7_133569112_133569401	1.48085	0.024063	Classical		chr10_99461274_99461642	-0.871768	0.00846348	Basal-like
chr8_145547631_145548090	0.762283	0.0240669	Classical		chr4_169555543_169555893	-1.60344	0.00847182	Basal-like
chr12_96011028_96011249	2.91308	0.0240682	Classical		chr10_126577414_126577626	-2.11517	0.00847188	Basal-like
chr12_74787088_74787337	1.51919	0.0240907	Classical		chr17_71336247_71336660	-1.08755	0.00847956	Basal-like
chr17_55186138_55186274	1.11021	0.0240916	Classical		chr6_33247841_33248156	-1.06994	0.00848122	Basal-like
chr20_5717540_5718428	0.833474	0.0240917	Classical		chr3_185927566_185928571	-1.3848	0.00848153	Basal-like
chr2_223301885_223302452	1.4229	0.024097	Classical		chr15_95562208_95562560	-1.32387	0.00848366	Basal-like
chr1_109094232_109094384	1.92813	0.024103	Classical		chr2_9877754_9877883	-1.31853	0.00848445	Basal-like
chr6_137363549_137363711	2.12247	0.024103	Classical		chr13_44596381_44596633	-1.81425	0.00848726	Basal-like
chr6_138893430_138893879	0.907799	0.024103	Classical		chr17_80796235_80796590	-1.25184	0.00848726	Basal-like
chr9_93594657_93594953	1.62221	0.0241096	Classical		chr20_36927168_36927635	-1.66344	0.00848835	Basal-like
chr18_56729912_56730234	1.5367	0.0241159	Classical		chr9_103289407_103290278	-1.68363	0.00848998	Basal-like
chr4_148676894_148677387	1.18155	0.0241171	Classical		chr13_95656811_95656963	-1.83147	0.0084902	Basal-like
chr11_100551688_100552237	0.807471	0.0241253	Classical		chr3_14555967_14556347	-1.59293	0.00849212	Basal-like
chr8_128487233_128487445	1.67317	0.0241275	Classical		chr15_85268241_85268433	-1.43559	0.00849212	Basal-like
chr20_45957635_45957921	1.17783	0.024128	Classical		chr8_66864068_66864328	-1.59844	0.00849333	Basal-like
chr6_43842011_43842450	1.30206	0.0241368	Classical		chr8_54256788_54257055	-1.46723	0.00849671	Basal-like
chr1_162166846_162167548	1.14516	0.0241414	Classical		chr12_77572442_77573169	-1.62615	0.00849671	Basal-like
chr8_113475566_113476220	1.22045	0.0241481	Classical		chr15_60715822_60716018	-1.17076	0.00849671	Basal-like
chr1_203125516_203125643	1.44418	0.0241541	Classical		chr4_85612353_85612903	-0.997919	0.00849747	Basal-like
chr21_43393597_43394012	1.19748	0.0241589	Classical		chr17_79826165_79827438	-0.81125	0.00850361	Basal-like
chr11_111564452_111564868	1.87399	0.0241601	Classical		chr15_48662767_48662972	-1.43379	0.00850445	Basal-like
chr10_59657456_59657608	1.8295	0.0241644	Classical		chr21_43050386_43050804	-0.88574	0.00850562	Basal-like
chr8_68022132_68022404	1.56645	0.0241672	Classical		chr20_32535604_32535768	-1.71829	0.00850653	Basal-like
chr6_148473462_148473712	1.56575	0.0241777	Classical		chr1_40707502_40708087	-1.32767	0.00850951	Basal-like
chr9_114703075_114703314	1.43082	0.0241829	Classical		chr15_80955154_80955772	-1.18873	0.00851106	Basal-like
chr8_21049927_21050526	1.63651	0.0241834	Classical		chr3_143804894_143805093	-2.28118	0.00851346	Basal-like
chr18_21149754_21149951	2.15906	0.0241856	Classical		chr11_13095090_13095482	-1.18596	0.00851346	Basal-like
chr6_82575452_82575690	1.56058	0.0242125	Classical		chr18_43386997_43387433	-1.43162	0.00851346	Basal-like
chr20_48554323_48554436	1.20848	0.0242174	Classical		chr10_30782521_30782668	-1.72309	0.00851523	Basal-like
chr8_94577748_94578073	1.17715	0.0242259	Classical		chr15_22509300_22509406	-1.80588	0.0085275	Basal-like
chr19_6672752_6672974	1.6249	0.0242459	Classical		chr19_17561183_17561657	-0.919419	0.00853746	Basal-like
chr4_15327667_15328019	1.46268	0.024248	Classical		chr11_94609937_94610156	-1.22799	0.00854062	Basal-like
chr2_10686974_10687534	1.15432	0.0242501	Classical		chr22_28115484_28115985	-1.66583	0.00854179	Basal-like
chr15_34651676_34652091	0.860305	0.024255	Classical		chr8_101442947_101443344	-1.36943	0.0085427	Basal-like
chr2_40077281_40077582	0.946737	0.0242599	Classical		chr13_76336753_76336963	-0.97739	0.00854442	Basal-like
chr4_19194818_19195644	1.32958	0.0242607	Classical		chr3_187443016_187443385	-1.65141	0.00855089	Basal-like
chr9_71714235_71714722	1.08814	0.0242662	Classical		chr19_42975748_42976321	-1.16146	0.00855179	Basal-like
chr11_117955076_117955325	1.16188	0.0242752	Classical		chr14_104165151_104165614	-1.07582	0.00855259	Basal-like
chr5_115707261_115707399	1.57336	0.0242882	Classical		chr22_20301354_20301561	-1.38324	0.00855857	Basal-like
chr18_24337304_24337826	1.16796	0.0242912	Classical		chr6_11598986_11599198	-1.97613	0.00855934	Basal-like
chr6_167363253_167363684	1.11732	0.0242928	Classical		chr10_11581147_11581714	-0.946116	0.00855934	Basal-like
chr4_140969634_140969887	1.61633	0.0243012	Classical		chr15_58749698_58750057	-1.48752	0.00856641	Basal-like
chr22_28264533_28264919	1.38783	0.0243026	Classical		chr1_12193066_12193431	-1.16255	0.00856756	Basal-like
chr4_151178052_151179410	0.957966	0.0243074	Classical		chr5_64494615_64494922	-1.48821	0.00856756	Basal-like
chr10_74891161_74891347	1.60022	0.0243085	Classical		chr17_10195894_10196232	-1.78174	0.00857869	Basal-like
chr21_36169558_36169766	1.89171	0.0243116	Classical		chr2_133830865_133831151	-2.15249	0.00858384	Basal-like
chr2_156490050_156490250	2.04742	0.024325	Classical		chr1_196577576_196578642	-1.47775	0.00858496	Basal-like
chr4_6971650_6972085	1.02395	0.0243407	Classical		chr8_89969873_89970329	-1.94206	0.00858496	Basal-like
chr9_136257546_136257998	0.889697	0.0243488	Classical		chr1_79299187_79299466	-1.67116	0.00858534	Basal-like
chr10_95766911_95767247	0.955698	0.0243497	Classical		chr6_30786333_30786622	-1.40937	0.00858551	Basal-like
chr1_54763380_54763805	1.06412	0.0243498	Classical		chr17_71311700_71311927	-2.00862	0.00858564	Basal-like
chr19_10853263_10853431	1.47015	0.0243538	Classical		chr9_111938737_111938933	-2.13361	0.00858739	Basal-like
chr9_46210400_46210778	1.48068	0.0243566	Classical		chr6_188833_189048	-1.1547	0.00859073	Basal-like
chr10_3971824_3972017	1.49351	0.02436	Classical		chr10_72338107_72338596	-1.6149	0.00859302	Basal-like
chr15_65347234_65347763	0.703603	0.0243711	Classical		chr5_92277536_92277753	-1.69979	0.00859405	Basal-like
chr6_41504492_41505084	0.757366	0.0243768	Classical		chr2_159921282_159921842	-1.2498	0.00859929	Basal-like
chr3_37497782_37498148	0.892652	0.0243845	Classical		chr1_208980819_208981294	-2.0094	0.00860073	Basal-like
chr18_3282428_3283031	0.976721	0.0243845	Classical		chr11_35909405_35909616	-2.89891	0.00860073	Basal-like
chr4_48131863_48132000	1.62085	0.0243872	Classical		chr20_56749935_56750238	-1.96016	0.00861786	Basal-like
chr12_14103534_14103710	1.33659	0.0243877	Classical		chr20_17823842_17824785	-1.32793	0.00862224	Basal-like
chr1_202522738_202523093	1.48619	0.0243905	Classical		chr10_29925277_29925445	-1.49735	0.0086232	Basal-like
chr1_58922818_58923068	1.27505	0.0243964	Classical		chr2_122479536_122479744	-1.62861	0.00862475	Basal-like
chr2_238623745_238624551	0.858405	0.0243991	Classical		chr4_100380071_100380631	-1.28873	0.00862925	Basal-like
chr13_44714423_44714612	1.35695	0.0243996	Classical		chr12_110276064_110276164	-1.45222	0.00863117	Basal-like
chr8_55504327_55504515	2.17587	0.0244018	Classical		chr17_77054226_77054621	-1.4921	0.0086318	Basal-like
chr8_8127890_8128294	0.84655	0.024402	Classical		chr11_2320444_2320899	-1.14693	0.00863419	Basal-like
chr16_84375195_84375412	1.56912	0.0244196	Classical		chr1_223354108_223354635	-1.24742	0.00864491	Basal-like
chr14_39697302_39697519	2.33972	0.0244231	Classical		chr21_18813708_18814030	-1.43036	0.00864512	Basal-like
chr6_156755671_156755810	2.49642	0.0244263	Classical		chr19_2201868_2202051	-1.58589	0.00864983	Basal-like
chr12_121471456_121472120	0.858219	0.024429	Classical		chr2_173116997_173117188	-1.39118	0.00865066	Basal-like
chr17_62172864_62173628	0.809414	0.024429	Classical		chr7_2001404_2001922	-2.40958	0.00866297	Basal-like
chr18_72229217_72229554	1.6217	0.024434	Classical		chr6_74390091_74390352	-2.10489	0.00866509	Basal-like
chr2_112779382_112779702	1.19699	0.0244436	Classical		chr17_76347564_76348054	-1.26332	0.00866715	Basal-like
chr7_79906822_79907006	1.27646	0.0244808	Classical		chr5_196448_196925	-1.58964	0.0086694	Basal-like
chr3_99654185_99654661	1.09493	0.0244822	Classical		chr8_85941741_85941994	-1.56428	0.0086694	Basal-like
chr1_28261329_28262033	0.750144	0.0244892	Classical		chr18_449365_449770	-1.57194	0.00867158	Basal-like
chr13_28425251_28425589	1.53299	0.0245037	Classical		chr15_72040688_72041000	-1.40551	0.00867994	Basal-like
chr2_186816931_186817105	1.19639	0.0245038	Classical		chr1_25805292_25805432	-1.48869	0.00868184	Basal-like
chr16_22364567_22365141	1.08528	0.0245069	Classical		chr2_130614839_130615120	-1.80127	0.00868184	Basal-like
chr6_11356791_11357835	0.909311	0.0245303	Classical		chr2_7965707_7966202	-1.47253	0.00868368	Basal-like
chr16_27285086_27285557	1.35642	0.0245303	Classical		chr1_35811072_35811261	-2.00399	0.00868571	Basal-like
chr3_139196656_139196916	1.47268	0.0245319	Classical		chr8_41009102_41009498	-1.39014	0.00868573	Basal-like
chr3_5736010_5736196	1.47508	0.0245334	Classical		chr5_32785732_32786280	-1.81372	0.00869198	Basal-like
chr8_134552500_134552893	1.15807	0.0245435	Classical		chr16_21314309_21314547	-1.40322	0.00869462	Basal-like
chr2_148406069_148406331	1.36075	0.0245468	Classical		chr9_130730301_130731285	-0.82345	0.00869652	Basal-like
chr2_214356208_214356374	1.84614	0.0245489	Classical		chr3_193788321_193789322	-0.779602	0.00869664	Basal-like
chr1_27209682_27209870	2.06408	0.0245533	Classical		chr5_28374595_28375122	-1.91551	0.00869998	Basal-like
chr10_125187912_125188133	1.56962	0.0245612	Classical		chr19_49255625_49256530	-0.958207	0.00870216	Basal-like
chr11_67037282_67037439	1.24041	0.0245612	Classical		chr17_73904354_73904619	-1.46091	0.00870859	Basal-like
chr12_65713601_65713782	1.82812	0.0245612	Classical		chr16_81614618_81615196	-0.902568	0.00870872	Basal-like
chr17_36062509_36063102	0.803998	0.0245612	Classical		chr2_11264687_11264843	-1.00924	0.00870893	Basal-like
chr7_123581334_123581507	2.22795	0.0245668	Classical		chr22_24655053_24655741	-1.02131	0.00871574	Basal-like
chr2_101882359_101882874	0.898369	0.0245764	Classical		chr20_2099480_2099675	-1.67017	0.00871863	Basal-like
chr3_51214454_51214620	2.06643	0.0245832	Classical		chr1_85559445_85559677	-1.36152	0.00871989	Basal-like
chr5_175855126_175855458	0.788981	0.0245929	Classical		chr2_91762003_91762528	-0.956305	0.00872195	Basal-like
chr1_852017_852361	1.35258	0.0245993	Classical		chr6_34195120_34195230	-1.71365	0.00872775	Basal-like
chr13_28427584_28427733	1.29888	0.0246098	Classical		chr7_93519391_93520414	-1.40462	0.00873118	Basal-like
chr5_40106440_40106653	2.19038	0.024616	Classical		chr7_18560385_18560616	-1.27144	0.00873258	Basal-like
chr22_28266218_28266545	1.33153	0.0246172	Classical		chr2_217398376_217398747	-1.58859	0.00873321	Basal-like
chr1_178622184_178622645	0.830005	0.0246193	Classical		chr3_15688488_15688715	-1.46258	0.00873536	Basal-like
chr2_236808900_236809342	1.57179	0.0246194	Classical		chr5_1936515_1936861	-1.59284	0.00873545	Basal-like
chr17_65212167_65212489	1.33154	0.0246194	Classical		chr19_45373493_45373644	-1.78308	0.00873545	Basal-like
chr4_100078251_100078399	2.18874	0.024621	Classical		chr16_85361883_85362085	-1.45098	0.00873611	Basal-like
chr2_223232771_223233568	0.888601	0.0246213	Classical		chr2_85512592_85512961	-0.612513	0.00873646	Basal-like
chr10_96422923_96423138	1.59879	0.0246225	Classical		chr7_73686990_73687216	-1.12734	0.00873744	Basal-like
chr2_42949715_42949959	1.27767	0.0246242	Classical		chr14_85701116_85701221	-1.64558	0.00873885	Basal-like
chr5_54725407_54726090	1.16468	0.0246417	Classical		chr7_2490904_2492189	-0.656553	0.00873976	Basal-like
chr11_3519614_3520243	1.37888	0.0246566	Classical		chr19_2227386_2227896	-1.62548	0.00874217	Basal-like
chr6_21593681_21595244	0.594921	0.0246682	Classical		chr1_145524825_145524991	-1.09592	0.00874283	Basal-like
chr15_69360620_69360814	2.06995	0.0246698	Classical		chr9_109165375_109165692	-2.03214	0.00874328	Basal-like
chr6_106546377_106547071	0.859915	0.0246761	Classical		chr21_32716032_32716759	-1.08589	0.00874812	Basal-like
chr4_62490830_62490993	2.30881	0.0246783	Classical		chr19_14559319_14559497	-1.60861	0.00874815	Basal-like
chr6_136968605_136968990	1.35611	0.0246884	Classical		chr1_201265075_201265583	-0.897506	0.00874853	Basal-like
chr2_10930369_10930641	1.29695	0.024703	Classical		chr14_35854645_35855076	-1.41081	0.00875028	Basal-like
chr22_27984294_27984566	1.27874	0.0247125	Classical		chr22_24984371_24984682	-1.17542	0.00876394	Basal-like
chr10_62147424_62147664	1.94505	0.0247148	Classical		chr20_50255852_50256225	-0.852225	0.00876835	Basal-like
chr12_25537163_25537242	1.51463	0.0247156	Classical		chr12_128032637_128033007	-1.80532	0.00877069	Basal-like
chr14_54182065_54182401	0.771831	0.0247294	Classical		chr7_44388806_44389032	-1.46445	0.00877285	Basal-like
chr2_181400127_181400293	1.96582	0.0247301	Classical		chr16_72661137_72661732	-1.67451	0.00877351	Basal-like
chr11_14057971_14058400	1.86263	0.0247301	Classical		chr10_102638148_102638578	-0.726275	0.00877396	Basal-like
chr10_114499453_114499604	1.65265	0.0247368	Classical		chr3_193664617_193665274	-1.29466	0.00877766	Basal-like
chr1_61765266_61765376	1.37204	0.0247413	Classical		chr20_18240455_18240675	-1.51316	0.00878563	Basal-like
chr5_178614253_178615128	1.34365	0.0247428	Classical		chr3_192832320_192832749	-1.53266	0.00878847	Basal-like
chr8_86923562_86923960	1.81078	0.0247462	Classical		chr10_14161042_14161214	-1.67439	0.00879543	Basal-like
chr4_38159246_38159535	0.868412	0.0247547	Classical		chr2_230309714_230310082	-1.31899	0.00879916	Basal-like
chr1_25190920_25191277	0.916301	0.024757	Classical		chr8_89249967_89250201	-2.4657	0.00880078	Basal-like
chr2_61660172_61660440	0.913088	0.024768	Classical		chr2_109744952_109746220	-0.791071	0.00880124	Basal-like
chr16_57287461_57287655	1.67277	0.0247725	Classical		chr9_106233492_106233816	-1.64545	0.00880336	Basal-like
chr8_29083127_29083436	1.10528	0.0247732	Classical		chr2_27926710_27926894	-0.824068	0.0088038	Basal-like
chr11_102344283_102344650	1.06881	0.0247733	Classical		chr4_126649833_126650066	-1.5726	0.0088038	Basal-like
chr2_169101696_169101818	1.23484	0.0247795	Classical		chr11_70851612_70852037	-1.70259	0.00880413	Basal-like
chr16_28436684_28437555	1.50665	0.0247811	Classical		chr7_135020129_135020767	-0.998899	0.00880644	Basal-like
chr1_234852791_234853042	1.52667	0.0247829	Classical		chr14_94436975_94437551	-0.906762	0.00880652	Basal-like
chr13_95501444_95501851	1.28286	0.024793	Classical		chr17_33036279_33036439	-1.92442	0.00881048	Basal-like
chr3_156852528_156852734	1.38847	0.0247936	Classical		chr3_100309377_100309635	-0.807398	0.00881757	Basal-like
chr19_59023258_59023566	1.12347	0.0248015	Classical		chr11_28162669_28162874	-1.51796	0.00881855	Basal-like
chr9_139937514_139937799	1.39098	0.0248073	Classical		chr2_227517152_227517453	-1.07167	0.00881966	Basal-like
chr2_220034653_220034981	1.14398	0.0248077	Classical		chr1_167759438_167759815	-1.35329	0.00882016	Basal-like
chr7_43929269_43929462	1.42859	0.0248105	Classical		chr2_176981104_176981467	-1.49747	0.00882117	Basal-like
chr1_230736237_230736587	2.16081	0.024822	Classical		chr14_102131934_102132087	-1.41793	0.00882293	Basal-like
chr15_78202532_78203247	0.716245	0.0248341	Classical		chr8_59581799_59582127	-2.22555	0.00882542	Basal-like
chr1_20537631_20538613	0.971884	0.0248468	Classical		chr9_118850164_118850506	-1.73797	0.00882542	Basal-like
chr16_79287117_79287549	1.60686	0.02485	Classical		chr17_79979100_79979210	-0.945458	0.00883126	Basal-like
chr11_119404499_119405271	0.697957	0.0248569	Classical		chr12_50813412_50813593	-1.47859	0.00883135	Basal-like
chr7_38948293_38949011	0.572167	0.0248587	Classical		chr21_46016299_46016542	-1.82773	0.00883657	Basal-like
chr11_2750109_2750386	1.51735	0.0248665	Classical		chr15_101077022_101077259	-2.03567	0.00884387	Basal-like
chr4_123664086_123664417	1.90725	0.0248675	Classical		chr11_41600340_41600484	-1.71371	0.00884742	Basal-like
chr1_227605595_227605954	1.91925	0.0248707	Classical		chr2_131638821_131639054	-1.85704	0.00885082	Basal-like
chr12_115263938_115264456	1.21701	0.0248815	Classical		chr10_114418673_114419025	-1.30605	0.00885138	Basal-like
chr12_6478375_6478635	1.74499	0.0249021	Classical		chr3_151556807_151557014	-0.916438	0.00885436	Basal-like
chr11_68722709_68723027	0.892075	0.0249048	Classical		chr5_140709965_140710218	-1.20971	0.0088562	Basal-like
chr22_24902262_24902402	1.76352	0.0249053	Classical		chr4_7208923_7209301	-1.35665	0.00885806	Basal-like
chr8_21916371_21916658	1.20913	0.0249122	Classical		chr6_28784970_28785176	-1.97885	0.00885963	Basal-like
chr4_1299125_1300226	0.845226	0.0249218	Classical		chr5_94417256_94417579	-1.29314	0.00885992	Basal-like
chr1_210278543_210279061	1.41229	0.0249246	Classical		chr19_41224839_41225200	-0.833732	0.00886008	Basal-like
chr11_1563609_1563759	1.37211	0.0249361	Classical		chr19_48366803_48366958	-0.972158	0.00886167	Basal-like
chr20_20678068_20678302	1.38328	0.0249449	Classical		chr9_99019017_99019404	-1.43948	0.00886344	Basal-like
chr2_120343568_120343912	1.22426	0.024953	Classical		chr11_19265782_19265876	-1.19628	0.00886491	Basal-like
chr7_129002332_129002660	1.93256	0.0249538	Classical		chr19_18544176_18544521	-1.01917	0.00886491	Basal-like
chr4_4049603_4049915	2.28149	0.0249546	Classical		chr14_34311557_34311852	-1.42673	0.00887038	Basal-like
chr19_18848992_18849080	2.0058	0.0249546	Classical		chr8_124322665_124323330	-1.22206	0.00887078	Basal-like
chr4_184323944_184324160	1.33924	0.0249615	Classical		chr2_111574086_111574317	-1.86661	0.00887085	Basal-like
chr13_97785868_97786696	0.836024	0.0249631	Classical		chr16_84118486_84118786	-0.803429	0.00887167	Basal-like
chr13_30528547_30529053	1.19329	0.0249811	Classical		chr3_56817708_56818252	-1.22542	0.00887197	Basal-like
chr8_26474123_26474263	1.57101	0.0249828	Classical		chr20_36322049_36322665	-0.671327	0.0088799	Basal-like
chr6_82529591_82529899	1.48974	0.0249941	Classical		chr7_24860561_24861429	-0.7972	0.00888462	Basal-like
chr6_158468271_158468488	1.41712	0.0249941	Classical		chr1_33240910_33241337	-1.09709	0.00888517	Basal-like
chr10_99087542_99087897	1.21547	0.0249989	Classical		chr8_59714054_59714487	-1.13829	0.00888915	Basal-like
chr7_24192025_24192410	1.30238	0.0249992	Classical		chr9_89560756_89562284	-0.790034	0.00889818	Basal-like
chr2_108931131_108931391	0.991812	0.0250136	Classical		chr17_29887971_29888088	-1.55274	0.00889919	Basal-like
chr11_44634761_44635112	1.09425	0.02502	Classical		chr1_101469725_101469929	-1.60598	0.00890139	Basal-like
chr3_101798423_101798545	1.23397	0.0250207	Classical		chr1_183538320_183538543	-1.65339	0.00890478	Basal-like
chr16_14967973_14968412	2.28914	0.0250254	Classical		chr17_73032761_73033070	-0.998697	0.00891058	Basal-like
chr3_30140122_30140361	1.18458	0.0250255	Classical		chr14_69618228_69618895	-0.622114	0.00891205	Basal-like
chr2_143288889_143289643	1.10723	0.025026	Classical		chr11_71503819_71504102	-0.95213	0.00891209	Basal-like
chr16_50313051_50313484	0.872757	0.0250303	Classical		chr4_27156365_27156752	-1.52749	0.00891501	Basal-like
chr3_64660301_64660678	1.7772	0.0250312	Classical		chr5_67629911_67630361	-1.65952	0.00891947	Basal-like
chr8_11516354_11516780	1.87679	0.0250315	Classical		chr22_18521219_18521618	-1.30105	0.00892531	Basal-like
chr4_38162153_38163028	0.691811	0.0250357	Classical		chr8_107257869_107258402	-1.90392	0.00893412	Basal-like
chr6_6856810_6858009	0.750724	0.025052	Classical		chr10_64860945_64861206	-1.73673	0.00893476	Basal-like
chr14_89737196_89737549	0.884149	0.0250561	Classical		chr10_101445327_101445687	-1.50916	0.00893645	Basal-like
chr22_47882424_47883168	1.30363	0.0250576	Classical		chr1_205228701_205228994	-1.57614	0.00893687	Basal-like
chr21_46285693_46286169	1.10351	0.0250589	Classical		chr4_143326260_143327025	-0.754718	0.00893687	Basal-like
chr4_176342796_176343148	1.46425	0.0250598	Classical		chr17_76155811_76156171	-1.54552	0.00893687	Basal-like
chr19_15900987_15901203	1.55122	0.025068	Classical		chr7_150635351_150635595	-1.26302	0.00893808	Basal-like
chr2_234452545_234453128	1.25292	0.0250701	Classical		chr7_17148730_17148939	-1.94109	0.00894093	Basal-like
chr7_137676842_137677229	1.61685	0.025073	Classical		chr17_64657411_64658015	-0.950522	0.00894382	Basal-like
chr2_120165260_120166305	0.765387	0.0250911	Classical		chr6_7547156_7547400	-1.24075	0.00894423	Basal-like
chr8_24075952_24076703	0.844467	0.0250913	Classical		chr7_127816869_127817100	-1.3426	0.00895055	Basal-like
chr9_126484822_126484982	1.42067	0.0250949	Classical		chr17_55055151_55055609	-0.747896	0.00895205	Basal-like
chr1_47790555_47790672	1.43146	0.0250962	Classical		chr8_565519_565738	-1.98478	0.0089553	Basal-like
chr5_173311828_173312039	0.958398	0.0250962	Classical		chr12_120672596_120672905	-0.939658	0.00895723	Basal-like
chr2_86584613_86584832	2.03719	0.0251088	Classical		chr2_40102378_40102637	-1.59356	0.00896691	Basal-like
chr18_55680468_55681355	1.01788	0.0251111	Classical		chr3_158512873_158513017	-1.12865	0.00896715	Basal-like
chr1_19874426_19874570	1.6533	0.025113	Classical		chr6_135506745_135506874	-1.53855	0.00896796	Basal-like
chr1_151592240_151592439	0.997398	0.0251168	Classical		chr1_19663873_19664077	-1.69403	0.00896955	Basal-like
chr7_55159145_55159822	1.01048	0.0251168	Classical		chr13_42969262_42969922	-1.78991	0.00897079	Basal-like
chr16_49390697_49391057	1.33793	0.025123	Classical		chr5_106116145_106116442	-2.07198	0.00897095	Basal-like
chr13_77572498_77572847	1.81368	0.0251291	Classical		chr8_125860715_125861023	-1.76776	0.00897673	Basal-like
chr5_145919549_145920204	0.978894	0.0251377	Classical		chr17_47512325_47512716	-1.04327	0.00897749	Basal-like
chr6_20192188_20192437	1.84831	0.025143	Classical		chr9_75731081_75731221	-1.30327	0.00898709	Basal-like
chr2_122187236_122187468	2.24411	0.0251484	Classical		chr18_47258363_47258671	-1.72007	0.00898709	Basal-like
chr16_32884856_32886213	1.59296	0.0251616	Classical		chr4_151586128_151586490	-1.53404	0.00898836	Basal-like
chr6_54781696_54782035	1.28851	0.02517	Classical		chr15_71737700_71737885	-1.66212	0.0089975	Basal-like
chr8_19327850_19328308	1.53786	0.02517	Classical		chr2_88629517_88630095	-1.18365	0.00899934	Basal-like
chr17_46878194_46878444	1.59128	0.0251703	Classical		chr1_231827545_231827659	-1.66082	0.00900005	Basal-like
chr1_62352919_62353717	1.46395	0.0251736	Classical		chr3_177320313_177321138	-1.27732	0.0090004	Basal-like
chr15_37203815_37204027	1.02136	0.0251781	Classical		chr20_30398143_30398365	-1.44172	0.00900237	Basal-like
chr15_94540451_94540707	1.40016	0.0251868	Classical		chr3_11798925_11799137	-2.69564	0.00900441	Basal-like
chr7_148223987_148224414	1.55156	0.0251871	Classical		chr2_91816358_91816914	-0.808255	0.00901118	Basal-like
chr2_110436347_110436603	1.19188	0.0251946	Classical		chr22_40920923_40921094	-2.06073	0.0090113	Basal-like
chr1_212409252_212409485	1.22254	0.0252086	Classical		chr1_237176004_237176601	-1.5818	0.00901648	Basal-like
chr2_238428792_238429269	1.36449	0.0252086	Classical		chr19_48226843_48227063	-1.02883	0.00901648	Basal-like
chr6_71737899_71738369	1.62155	0.0252117	Classical		chr17_78400667_78401064	-0.686216	0.00901841	Basal-like
chr6_95494729_95495171	1.19243	0.0252124	Classical		chr9_136222780_136223988	-0.656978	0.00902	Basal-like
chr11_110826553_110826855	1.79404	0.0252189	Classical		chr13_41137179_41137651	-1.50692	0.00902059	Basal-like
chr9_47185468_47185887	1.3205	0.025229	Classical		chr5_980401_980703	-1.59791	0.00902118	Basal-like
chr7_51715350_51716119	0.917906	0.0252415	Classical		chr8_58123305_58123532	-1.35482	0.00902258	Basal-like
chr11_101299698_101299869	1.47174	0.0252422	Classical		chr2_242559495_242560172	-0.989839	0.00902332	Basal-like
chr8_466954_467159	1.04514	0.0252504	Classical		chr16_54111328_54111444	-1.6799	0.0090246	Basal-like
chr6_116152107_116152422	1.56521	0.0252609	Classical		chr12_55327256_55327529	-1.76633	0.00902563	Basal-like
chr1_199743988_199744160	1.13229	0.0252921	Classical		chr2_106809308_106809589	-0.915583	0.00902625	Basal-like
chr1_200244676_200244822	1.91388	0.0252961	Classical		chr2_169427562_169427913	-1.43583	0.00902811	Basal-like
chr8_37188488_37188817	1.25375	0.0252968	Classical		chr9_44435941_44436302	-1.58421	0.00903481	Basal-like
chr17_3416176_3416357	2.13096	0.0253128	Classical		chr1_11978905_11979236	-1.06261	0.00903677	Basal-like
chr8_1764883_1766496	1.03328	0.0253165	Classical		chr2_210503091_210503338	-1.81126	0.00903857	Basal-like
chr14_31734954_31735440	1.05136	0.025323	Classical		chr16_84210503_84211103	-1.02524	0.00903857	Basal-like
chr8_29585104_29585511	1.21552	0.0253255	Classical		chr20_37556709_37556890	-1.26457	0.00903937	Basal-like
chr2_119161427_119162108	1.09678	0.0253336	Classical		chr15_96342917_96343422	-1.38341	0.00904427	Basal-like
chr1_225815106_225815525	1.01416	0.025342	Classical		chr3_189982946_189983137	-1.69098	0.00904797	Basal-like
chr5_173381670_173382466	1.41275	0.0253477	Classical		chr5_175840215_175840455	-1.2134	0.00904884	Basal-like
chr19_33883370_33883789	1.03973	0.02535	Classical		chr17_78694731_78695398	-0.978071	0.0090566	Basal-like
chr7_134050431_134050711	0.917547	0.0253525	Classical		chr10_28573191_28573402	-1.92676	0.00905766	Basal-like
chr18_32587964_32588128	2.13355	0.0253531	Classical		chr2_38689128_38689850	-0.943585	0.00905834	Basal-like
chr8_41676237_41676565	1.09899	0.0253557	Classical		chr17_76744872_76745140	-1.11643	0.00906194	Basal-like
chr2_232211874_232212183	1.43401	0.0253922	Classical		chr21_47401212_47402101	-1.26969	0.00906194	Basal-like
chr6_125320319_125320789	1.37504	0.0254036	Classical		chr9_130660970_130662254	-0.570631	0.0090642	Basal-like
chr19_12034406_12035218	0.66839	0.0254152	Classical		chr16_84544849_84545329	-0.693849	0.00906873	Basal-like
chr3_148471179_148471490	1.35486	0.0254393	Classical		chr2_169575209_169575474	-2.15405	0.00907205	Basal-like
chr10_122235951_122236327	1.34794	0.0254421	Classical		chr19_57078366_57079350	-1.76223	0.00907205	Basal-like
chr6_112374932_112375616	1.09778	0.0254426	Classical		chr15_22470205_22470425	-2.12412	0.00907689	Basal-like
chr1_109189048_109189821	0.913994	0.0254458	Classical		chr8_53343507_53343642	-1.8584	0.009077	Basal-like
chr10_134124948_134125163	1.23918	0.0254458	Classical		chr7_32628347_32628543	-1.7921	0.00908165	Basal-like
chr6_49644470_49644872	1.60132	0.0254489	Classical		chr16_85693493_85693766	-0.890698	0.00908165	Basal-like
chr19_1261809_1262705	0.46868	0.0254536	Classical		chr10_67510984_67511283	-1.76526	0.00908204	Basal-like
chr1_15839620_15839770	2.29781	0.0254662	Classical		chr10_1758001_1758438	-1.28372	0.00908368	Basal-like
chr14_74196724_74196860	1.54959	0.0254705	Classical		chr8_53756161_53756945	-1.63001	0.00909386	Basal-like
chr13_102392127_102392450	1.77548	0.0254767	Classical		chr12_76050446_76050882	-0.966897	0.00909391	Basal-like
chr12_124975353_124975995	1.19054	0.0254814	Classical		chr3_171822323_171822589	-1.78859	0.00909952	Basal-like
chr15_66580514_66580660	1.70474	0.0254814	Classical		chr9_111599917_111600083	-1.57333	0.00910083	Basal-like
chr6_34687570_34688294	1.06799	0.0254883	Classical		chr14_69428784_69429212	-1.36852	0.0091013	Basal-like
chr13_50199567_50200504	0.972363	0.0254883	Classical		chr14_23848988_23849588	-0.928915	0.00910385	Basal-like
chr3_122780753_122780918	1.65646	0.0254985	Classical		chr14_24995198_24995883	-1.21197	0.00910385	Basal-like
chr10_78041915_78042430	1.55077	0.0254994	Classical		chr2_71478077_71478419	-1.81797	0.00910792	Basal-like
chr2_152494984_152495369	1.17886	0.025505	Classical		chr17_37036197_37036496	-1.11207	0.00910792	Basal-like
chr6_160125439_160125729	2.13377	0.0255254	Classical		chr20_62129360_62129792	-0.818386	0.00910792	Basal-like
chr11_100590219_100590885	0.764717	0.0255441	Classical		chr5_14903162_14903573	-1.90123	0.00910838	Basal-like
chr16_74763956_74764718	0.736164	0.0255441	Classical		chr18_11849862_11850351	-1.03421	0.00910877	Basal-like
chr6_137322102_137322961	0.907391	0.0255519	Classical		chr1_39425462_39425639	-1.31249	0.00912765	Basal-like
chr10_111755581_111755767	1.53346	0.0255519	Classical		chr15_61463476_61463704	-1.892	0.00913119	Basal-like
chr1_9339115_9339754	1.21582	0.025563	Classical		chr11_118792103_118792180	-1.49756	0.00913575	Basal-like
chr3_66673601_66673798	2.16895	0.025563	Classical		chr3_129413045_129413479	-1.46047	0.00913682	Basal-like
chr12_51058245_51058494	1.23747	0.0255667	Classical		chr17_4230974_4231249	-1.4463	0.00913772	Basal-like
chr4_45032250_45032361	1.96597	0.0255672	Classical		chr5_14263898_14264044	-1.36917	0.00913915	Basal-like
chr8_17422136_17422341	1.22159	0.025569	Classical		chr5_138893198_138893464	-0.922333	0.00914135	Basal-like
chr11_44903913_44904559	1.19102	0.025571	Classical		chr1_16539075_16539325	-1.02837	0.00914595	Basal-like
chr10_81102116_81102288	1.40374	0.0255711	Classical		chr16_4409179_4409445	-0.947678	0.00914698	Basal-like
chr10_27519098_27519219	2.33387	0.0255755	Classical		chr16_66517683_66517898	-0.812577	0.0091478	Basal-like
chr12_59839961_59840265	1.91831	0.0255789	Classical		chr21_16855545_16855783	-1.20661	0.0091478	Basal-like
chr5_254664_254821	1.43194	0.0255803	Classical		chr18_2627818_2628169	-1.35106	0.00914843	Basal-like
chr19_49465492_49465914	0.532752	0.0255942	Classical		chr8_22455658_22455836	-1.33403	0.00915636	Basal-like
chr15_54185496_54186045	1.24054	0.0256035	Classical		chr1_65809030_65809250	-2.24312	0.00916247	Basal-like
chr1_110854982_110855601	0.765333	0.0256038	Classical		chr11_19092828_19093135	-0.704868	0.00916352	Basal-like
chr8_144948499_144948779	1.12147	0.0256221	Classical		chr2_197073709_197073921	-1.96712	0.00916499	Basal-like
chr9_95989176_95989438	1.91476	0.0256229	Classical		chr18_28797048_28797867	-1.64183	0.00916502	Basal-like
chr4_170252099_170252302	2.32582	0.0256278	Classical		chr16_87378574_87379544	-1.13564	0.00916646	Basal-like
chr16_52479919_52480295	1.29397	0.0256307	Classical		chr16_85730293_85730596	-1.57792	0.00916866	Basal-like
chr3_141790256_141790518	1.38737	0.0256336	Classical		chr16_79809350_79809455	-2.48273	0.00916911	Basal-like
chr21_37183482_37183847	1.34326	0.0256415	Classical		chr3_177552787_177553120	-1.3335	0.00917224	Basal-like
chr4_11733811_11734163	1.0559	0.0256431	Classical		chr20_33002392_33002627	-1.87539	0.00917688	Basal-like
chr2_47587318_47588503	1.1196	0.0256455	Classical		chr2_73052506_73053426	-0.553758	0.00917786	Basal-like
chr1_165257774_165258407	1.30598	0.025649	Classical		chr5_15008587_15008972	-0.786934	0.00917846	Basal-like
chr2_119234636_119235119	1.03963	0.0256635	Classical		chr7_4304107_4304504	-1.56056	0.00917943	Basal-like
chr9_124941431_124941691	1.84214	0.0256647	Classical		chr2_35816763_35816873	-0.863789	0.00918304	Basal-like
chr7_151413508_151413723	1.30824	0.0256715	Classical		chr19_42703238_42704301	-1.10313	0.00918422	Basal-like
chr6_51359176_51359405	1.79733	0.0256721	Classical		chr17_35445480_35445722	-1.42624	0.00919572	Basal-like
chr9_123146523_123146959	0.899781	0.0256891	Classical		chr2_42126483_42126635	-1.61331	0.00919831	Basal-like
chr1_113822773_113823055	1.59012	0.0256959	Classical		chr7_33761943_33762634	-1.50917	0.00920014	Basal-like
chr7_39170547_39171219	1.05049	0.0257003	Classical		chr12_833571_833912	-1.31713	0.00920153	Basal-like
chr8_127748557_127748855	1.73817	0.0257094	Classical		chr1_6305169_6305678	-0.770118	0.00920825	Basal-like
chr3_72599002_72599443	0.970992	0.0257251	Classical		chr12_3384725_3384947	-0.940473	0.00920959	Basal-like
chr5_138850365_138850832	0.962437	0.0257286	Classical		chr5_180587296_180588455	-1.24634	0.00920981	Basal-like
chr3_89897251_89897385	1.95599	0.0257438	Classical		chr15_102215330_102215508	-1.82847	0.00921469	Basal-like
chr3_69354274_69354458	1.23678	0.025755	Classical		chr20_50602061_50602465	-1.58749	0.00921469	Basal-like
chr11_118495923_118496325	1.21335	0.025755	Classical		chr10_131343593_131343867	-1.5763	0.00921557	Basal-like
chr2_16463130_16463571	0.950458	0.0257682	Classical		chr7_86946242_86946433	-1.42496	0.00921604	Basal-like
chr6_54742783_54742978	1.44461	0.0257709	Classical		chr18_32318491_32318727	-1.6361	0.00922773	Basal-like
chr2_10987040_10987474	1.21587	0.0257739	Classical		chr19_14676201_14676430	-1.57067	0.00923158	Basal-like
chr9_21616166_21616369	1.3662	0.0257762	Classical		chr5_171605327_171605759	-1.20178	0.00923218	Basal-like
chr3_194116071_194116368	0.988476	0.0257985	Classical		chr1_22498763_22499098	-1.56398	0.00923239	Basal-like
chr3_115510904_115512002	0.848397	0.0258007	Classical		chr10_64134697_64135061	-1.24761	0.00923279	Basal-like
chr8_101477862_101478175	1.03168	0.0258042	Classical		chr9_138145218_138145868	-1.48247	0.00923327	Basal-like
chr1_49143110_49143341	0.956487	0.0258116	Classical		chr7_130645030_130645472	-1.20642	0.00923729	Basal-like
chr13_49393746_49394328	0.991463	0.0258126	Classical		chr11_47534991_47535240	-0.962516	0.00923736	Basal-like
chr2_167086312_167087237	1.31937	0.0258228	Classical		chr8_52580386_52580719	-1.72751	0.00923893	Basal-like
chr4_56196489_56196928	0.905623	0.0258422	Classical		chr8_131082476_131082830	-1.93473	0.00923893	Basal-like
chr18_52526927_52527152	2.29458	0.025846	Classical		chr10_104107093_104107271	-1.15081	0.00923893	Basal-like
chr5_1118273_1120067	0.770535	0.0258586	Classical		chr14_52339913_52340257	-1.44799	0.00923893	Basal-like
chr6_27155411_27155577	1.50147	0.0258587	Classical		chr5_157030412_157030744	-1.35706	0.00924033	Basal-like
chr1_117760354_117760986	1.74216	0.0258628	Classical		chr13_30716633_30717447	-1.14575	0.00924123	Basal-like
chr6_126265679_126265905	1.01564	0.0258643	Classical		chr9_114792280_114792832	-0.869836	0.00924149	Basal-like
chr3_99542609_99543375	0.95963	0.0258657	Classical		chr17_16322534_16322704	-1.38135	0.00924615	Basal-like
chr4_147153453_147153913	1.02954	0.0258662	Classical		chr17_75352095_75352686	-1.08855	0.00924733	Basal-like
chr1_87279774_87280085	1.70306	0.0258716	Classical		chr1_151746290_151746615	-1.51445	0.00924827	Basal-like
chr16_12518888_12519363	1.18054	0.0258766	Classical		chr5_95671666_95672334	-0.802689	0.00925011	Basal-like
chr16_76608667_76608907	1.56894	0.0258798	Classical		chr14_50439059_50439308	-1.14051	0.00925215	Basal-like
chr22_47229241_47229399	1.28339	0.0258852	Classical		chr10_110118720_110118905	-2.29483	0.00926171	Basal-like
chr3_88219980_88220235	2.03707	0.0259006	Classical		chr15_74501494_74501847	-1.49954	0.00926216	Basal-like
chr20_22973619_22974074	1.74444	0.0259085	Classical		chr4_169525791_169526071	-1.19935	0.00926824	Basal-like
chr18_46452973_46453101	1.61129	0.0259118	Classical		chr14_34512889_34513351	-0.904652	0.00927043	Basal-like
chr1_180943532_180943650	1.90408	0.0259214	Classical		chr16_47071446_47072274	-0.558195	0.00927043	Basal-like
chr3_186077011_186077178	2.10684	0.0259245	Classical		chr17_61912322_61912483	-1.03571	0.0092714	Basal-like
chr18_28981462_28982222	0.996619	0.0259245	Classical		chr5_125004660_125005019	-1.36137	0.00927254	Basal-like
chr8_29120011_29121248	0.678149	0.0259252	Classical		chr20_36746094_36746346	-1.86507	0.00927505	Basal-like
chr7_24962215_24962411	1.09046	0.0259313	Classical		chr2_10594002_10594367	-1.05638	0.00927566	Basal-like
chr17_75469951_75470387	0.733437	0.0259385	Classical		chr20_61720556_61720853	-1.50794	0.00927566	Basal-like
chr20_4845028_4845490	1.35249	0.0259445	Classical		chr2_2530999_2531209	-1.61807	0.00928266	Basal-like
chr13_50040502_50040768	2.05643	0.0259499	Classical		chr12_47315322_47315503	-1.55748	0.00928663	Basal-like
chr8_85096631_85097234	1.26286	0.0259577	Classical		chr13_52249593_52249793	-1.93416	0.00928709	Basal-like
chr4_70724464_70724726	1.34238	0.025962	Classical		chr3_135222760_135222969	-1.32049	0.00928943	Basal-like
chr17_2346087_2346340	1.70889	0.025965	Classical		chr16_84839937_84840471	-0.993038	0.00929252	Basal-like
chr10_29106034_29106259	2.33435	0.0259713	Classical		chr8_97159334_97159585	-1.77	0.00929882	Basal-like
chr11_15914585_15915121	1.15048	0.0259939	Classical		chr6_113918065_113918599	-1.84614	0.00929944	Basal-like
chr15_57674561_57674806	1.71379	0.0259939	Classical		chr3_185753199_185753337	-1.71873	0.00930293	Basal-like
chr18_43274836_43275088	2.5305	0.0259939	Classical		chr11_69259082_69259800	-1.28941	0.00930293	Basal-like
chr10_61434040_61434260	1.27372	0.0259988	Classical		chr7_75472055_75472586	-1.01117	0.00930438	Basal-like
chr2_201675103_201675261	1.16799	0.0260213	Classical		chr9_130683956_130684228	-0.723222	0.00930651	Basal-like
chr3_65840423_65840948	1.09869	0.026045	Classical		chr2_74058166_74058460	-1.4729	0.00931536	Basal-like
chr1_45468517_45468914	0.969124	0.0260478	Classical		chr17_43340116_43340355	-1.54679	0.00931746	Basal-like
chr6_94612335_94612497	1.57591	0.0260497	Classical		chr9_130181138_130181518	-1.2765	0.00932279	Basal-like
chr6_4846710_4846882	1.70191	0.0260625	Classical		chr2_119990983_119991366	-1.49002	0.0093236	Basal-like
chr19_3062342_3063258	0.597949	0.0260625	Classical		chr1_145543616_145543903	-0.960089	0.00932722	Basal-like
chr4_131002123_131002255	2.05891	0.0260649	Classical		chr7_17813964_17814130	-1.53024	0.00932722	Basal-like
chr10_54136431_54136653	1.72922	0.0260673	Classical		chr11_11466023_11466342	-2.12737	0.00933312	Basal-like
chr18_59305270_59305579	1.30955	0.0260735	Classical		chr11_95186805_95187545	-1.52618	0.00933662	Basal-like
chr15_71081597_71081850	1.3432	0.0261063	Classical		chr9_117652071_117652548	-1.13333	0.00934024	Basal-like
chr3_189071458_189072490	0.825973	0.0261129	Classical		chr1_92338182_92338481	-1.24474	0.00934601	Basal-like
chr1_114665596_114666050	1.29746	0.026128	Classical		chr12_102270659_102271835	-0.526017	0.00934601	Basal-like
chr8_39956400_39957938	0.731573	0.0261314	Classical		chr13_103935014_103935512	-1.46311	0.00934744	Basal-like
chr22_40119954_40120200	1.08056	0.0261314	Classical		chr17_41494949_41495296	-1.08811	0.00934744	Basal-like
chr10_59624485_59625321	1.0852	0.0261397	Classical		chr20_57466782_57467721	-0.67853	0.00934744	Basal-like
chr8_39898868_39899045	1.79383	0.0261468	Classical		chr10_122216189_122216738	-1.34924	0.00935283	Basal-like
chr13_72438790_72439454	1.28749	0.0261564	Classical		chr5_59088867_59089068	-1.62371	0.00936131	Basal-like
chr1_89750745_89750978	1.92965	0.0261938	Classical		chr5_1772957_1773069	-1.35658	0.00936257	Basal-like
chr19_15359479_15360476	0.647441	0.0262082	Classical		chr6_31897326_31897614	-1.61558	0.00936257	Basal-like
chr1_230296701_230297149	1.31801	0.0262203	Classical		chr9_90372979_90373583	-1.44464	0.00936257	Basal-like
chr5_41193868_41194243	1.34996	0.0262237	Classical		chr15_89455983_89457137	-0.754871	0.00936257	Basal-like
chr3_34423825_34424009	2.00056	0.0262255	Classical		chr17_47647211_47647814	-0.744707	0.00936275	Basal-like
chr8_126343618_126343760	2.28546	0.0262266	Classical		chr8_81941377_81941637	-1.83823	0.00936715	Basal-like
chr1_111733742_111733867	1.81918	0.0262461	Classical		chr10_75021922_75022188	-1.43955	0.00936795	Basal-like
chr12_116178417_116178778	1.82454	0.0262499	Classical		chr1_156866462_156867110	-1.35902	0.00936827	Basal-like
chr11_8778992_8779384	1.24568	0.0262524	Classical		chr10_86029557_86029906	-1.87949	0.00936988	Basal-like
chr5_163157429_163157687	1.42172	0.0262642	Classical		chr5_138058318_138058526	-1.37822	0.00937414	Basal-like
chr11_129736185_129736508	1.28027	0.0262943	Classical		chr13_93494428_93494607	-2.01406	0.0093746	Basal-like
chr2_134250409_134250794	1.14506	0.0262956	Classical		chr1_1279515_1279817	-1.21794	0.00937477	Basal-like
chr7_87005489_87005751	1.4713	0.0262979	Classical		chr8_80705970_80706181	-1.052	0.00937533	Basal-like
chr7_31787214_31787586	1.20781	0.0263117	Classical		chr2_5701229_5701496	-2.04739	0.00937721	Basal-like
chr17_48689113_48689425	1.31958	0.0263131	Classical		chr3_85219818_85220291	-1.92513	0.00937737	Basal-like
chr2_168865387_168865704	1.62216	0.026318	Classical		chr5_119105492_119105969	-1.28198	0.00938473	Basal-like
chr9_87611041_87611477	1.11297	0.0263196	Classical		chr20_48863047_48863681	-0.964304	0.00939079	Basal-like
chr3_171677551_171677829	1.03793	0.0263361	Classical		chr5_1888971_1889402	-1.61143	0.00939165	Basal-like
chr17_36112504_36112852	0.95081	0.0263403	Classical		chr1_3412405_3412924	-1.47148	0.00939265	Basal-like
chr1_185335614_185336264	0.88274	0.0263481	Classical		chr9_100531375_100531784	-1.9408	0.00939346	Basal-like
chr17_70409322_70410049	1.15482	0.0263524	Classical		chr6_161560857_161561499	-1.26183	0.00939702	Basal-like
chr3_187962076_187962646	0.805907	0.0263525	Classical		chr9_115555567_115555753	-0.979251	0.00939703	Basal-like
chr16_49934266_49934578	1.75066	0.0263618	Classical		chr16_33294639_33294878	-1.42045	0.00939715	Basal-like
chr11_104005540_104005776	1.41286	0.0263676	Classical		chr13_53190918_53191888	-0.883089	0.00939771	Basal-like
chr2_74674770_74675053	1.43428	0.0263707	Classical		chr22_20142885_20143144	-1.46449	0.00939771	Basal-like
chr7_151371361_151371515	1.66613	0.0263866	Classical		chr17_64490179_64490330	-1.39116	0.00939972	Basal-like
chr4_11731242_11731530	1.1705	0.0263885	Classical		chr9_1223809_1224562	-2.35893	0.00940108	Basal-like
chr2_193779980_193780190	1.61316	0.0263924	Classical		chr2_109187021_109187227	-1.62897	0.0094012	Basal-like
chr8_135877050_135877218	1.17935	0.0263927	Classical		chr20_4847129_4847411	-1.5159	0.0094012	Basal-like
chr8_63529687_63530112	1.64386	0.0263934	Classical		chr15_62367773_62368454	-1.00509	0.00940306	Basal-like
chr8_33937174_33937611	1.71295	0.0263948	Classical		chr12_94179049_94179805	-0.970084	0.00940806	Basal-like
chr8_97236130_97236600	0.817876	0.0263969	Classical		chr12_125188368_125188743	-1.58778	0.00941353	Basal-like
chr14_91819230_91819406	1.52378	0.0264067	Classical		chr2_17775161_17775427	-1.73258	0.00941485	Basal-like
chr7_20524422_20524648	1.55612	0.0264087	Classical		chr14_87598405_87598550	-2.29213	0.00941741	Basal-like
chr2_42134846_42135374	1.03598	0.0264097	Classical		chr17_81041459_81041766	-1.21252	0.00941741	Basal-like
chr3_64793865_64794042	1.89783	0.0264097	Classical		chr1_75116297_75116373	-2.94996	0.00942227	Basal-like
chr2_156207668_156208065	1.17731	0.026423	Classical		chr7_121082882_121083218	-1.26982	0.0094242	Basal-like
chr10_120562755_120563004	1.38352	0.026423	Classical		chr20_56566282_56567013	-1.33914	0.00942823	Basal-like
chr6_138776341_138777479	0.870609	0.0264308	Classical		chr9_115176113_115176385	-2.59939	0.00943449	Basal-like
chr2_158694405_158694646	0.905204	0.0264561	Classical		chr8_103704845_103705285	-1.03858	0.00943796	Basal-like
chr12_52164916_52165106	1.72464	0.0264565	Classical		chr14_21077506_21078442	-0.723344	0.00944043	Basal-like
chr4_143488412_143488676	1.05428	0.0264629	Classical		chr17_14212393_14213157	-1.74527	0.00944043	Basal-like
chr18_19813182_19813795	1.25502	0.0264683	Classical		chr15_74667707_74667825	-1.01783	0.00944606	Basal-like
chr7_33004245_33004723	0.904336	0.0264777	Classical		chr4_87894220_87894526	-1.12241	0.00944835	Basal-like
chr1_208091450_208091647	2.07747	0.0264817	Classical		chr2_196477480_196477859	-1.24422	0.00945235	Basal-like
chr3_120397191_120397692	1.07206	0.0264817	Classical		chr9_98224857_98225346	-1.38058	0.00945537	Basal-like
chr8_115982783_115982988	1.6123	0.0265151	Classical		chr2_210505144_210505413	-1.94488	0.00945891	Basal-like
chr1_230379888_230380078	1.88422	0.026522	Classical		chr11_35358729_35359371	-0.88586	0.00945942	Basal-like
chr12_129427390_129427933	1.96888	0.0265263	Classical		chr8_131740331_131740609	-1.25308	0.00945959	Basal-like
chr5_175851332_175851614	1.12708	0.0265423	Classical		chr1_31124234_31124746	-1.25426	0.00946102	Basal-like
chr17_72382542_72383037	1.34839	0.0265578	Classical		chr10_72218077_72218539	-0.909464	0.00946585	Basal-like
chr1_226076387_226076998	1.07889	0.0265622	Classical		chr8_122965619_122965968	-2.72418	0.00946596	Basal-like
chr3_195285503_195285784	1.03254	0.0265645	Classical		chr2_11752234_11752433	-1.56803	0.00946649	Basal-like
chr13_22163727_22164080	1.22059	0.0265749	Classical		chr16_29822425_29823167	-0.553296	0.00946884	Basal-like
chr4_106519379_106519460	1.85463	0.0265755	Classical		chr6_124733732_124734349	-1.6327	0.00947168	Basal-like
chr1_98903205_98903421	1.46158	0.0265874	Classical		chr4_11637017_11637368	-1.07559	0.00947212	Basal-like
chr1_247564652_247565400	1.58766	0.0265939	Classical		chr6_43979944_43980232	-1.26607	0.00947951	Basal-like
chr16_74792835_74793002	1.66246	0.0266006	Classical		chr3_178978780_178979528	-0.832599	0.00948198	Basal-like
chr10_90145212_90146288	0.646892	0.0266137	Classical		chr6_133912090_133912277	-1.90627	0.00948477	Basal-like
chr4_38893123_38893459	1.7137	0.0266149	Classical		chr17_36478017_36478344	-0.907456	0.00948509	Basal-like
chr18_11994404_11995714	0.742758	0.0266162	Classical		chr8_61157898_61158677	-1.44859	0.00948621	Basal-like
chr6_138111508_138111808	1.27985	0.0266206	Classical		chr1_1306859_1307071	-1.82383	0.00948663	Basal-like
chr4_143259976_143260412	1.17645	0.0266289	Classical		chr1_23340245_23340520	-1.45112	0.00949771	Basal-like
chr4_140649898_140650359	1.2987	0.0266497	Classical		chr3_171678572_171679057	-1.02005	0.00950304	Basal-like
chr17_45006836_45007098	1.24378	0.0266528	Classical		chr9_139655429_139655582	-1.14987	0.00950304	Basal-like
chr12_113357664_113357841	2.24097	0.0266653	Classical		chr21_43439177_43439477	-1.7281	0.0095103	Basal-like
chr6_109625565_109625813	1.36394	0.0266669	Classical		chr12_31916118_31916296	-1.36176	0.00952232	Basal-like
chr1_59849729_59849977	1.42004	0.0266731	Classical		chr14_67852401_67852628	-1.52022	0.00952582	Basal-like
chr1_159899136_159899810	1.31153	0.02668	Classical		chr2_130506290_130506570	-1.48093	0.00952893	Basal-like
chr7_100835638_100836241	0.741152	0.02668	Classical		chr5_179898094_179898222	-1.00953	0.00953099	Basal-like
chr9_78655151_78655330	1.40216	0.0266819	Classical		chr5_9562101_9562554	-1.77328	0.00953144	Basal-like
chr12_107234038_107234301	0.958654	0.0266819	Classical		chr8_102083883_102084340	-1.11636	0.0095377	Basal-like
chr6_39134237_39134922	0.704886	0.0266957	Classical		chr6_12182980_12183192	-1.91886	0.0095382	Basal-like
chr1_40425845_40426595	1.03631	0.0267055	Classical		chr16_84387955_84388326	-1.66063	0.00953835	Basal-like
chr5_147691807_147692028	1.27617	0.0267463	Classical		chr11_126462608_126462947	-1.47854	0.00955274	Basal-like
chr7_16678096_16678528	1.12437	0.0267512	Classical		chr17_42021381_42021683	-0.895859	0.00955274	Basal-like
chr12_70442781_70442911	1.4512	0.0267523	Classical		chr10_73867176_73867474	-1.50278	0.00955373	Basal-like
chr4_74636645_74636933	1.46874	0.0267603	Classical		chr4_181531540_181531766	-2.13614	0.00955411	Basal-like
chr11_113969700_113969912	1.3328	0.0267651	Classical		chr7_116099012_116099182	-2.29197	0.00955829	Basal-like
chr6_126491684_126491817	1.51776	0.0267794	Classical		chr12_2173351_2173669	-1.52908	0.00956151	Basal-like
chr6_82530964_82531125	2.06951	0.02678	Classical		chr21_28953578_28953793	-2.84205	0.00956263	Basal-like
chr1_212806571_212806860	1.33715	0.0268094	Classical		chr15_83868849_83869287	-1.84652	0.00956403	Basal-like
chr6_3887681_3887910	1.45563	0.0268107	Classical		chr19_6663728_6663969	-1.66783	0.00956552	Basal-like
chr16_48559952_48560994	0.593315	0.0268258	Classical		chr5_167709268_167709457	-1.46616	0.00956955	Basal-like
chr11_67525492_67525999	1.01891	0.0268259	Classical		chr17_19220634_19220889	-1.48596	0.00957028	Basal-like
chr17_63070922_63071141	1.02838	0.0268259	Classical		chr2_24232006_24233425	-0.736692	0.00957522	Basal-like
chr7_65196355_65196988	0.98005	0.0268363	Classical		chr6_13303004_13303562	-1.35878	0.00958205	Basal-like
chr17_77714280_77714529	1.21794	0.0268468	Classical		chr19_33083882_33084569	-1.66503	0.0095897	Basal-like
chr5_29239792_29240071	2.0827	0.0268478	Classical		chr21_34755251_34755764	-0.748111	0.00959284	Basal-like
chr12_12464427_12464589	1.50814	0.0268498	Classical		chr2_96823517_96823853	-1.63993	0.00959408	Basal-like
chr1_178533590_178533783	1.6573	0.0268559	Classical		chr16_20877523_20877871	-0.956558	0.00959408	Basal-like
chr1_192581737_192581870	1.76701	0.0268601	Classical		chr11_109811582_109811725	-1.79916	0.00960011	Basal-like
chr5_146549017_146549385	1.25525	0.026861	Classical		chr14_87401654_87402044	-1.77941	0.0096043	Basal-like
chr16_75767670_75768059	1.51563	0.026861	Classical		chr12_1683503_1683690	-1.33281	0.00960474	Basal-like
chr6_150917670_150917812	1.90893	0.0268652	Classical		chr5_127149341_127149885	-1.17869	0.00960476	Basal-like
chr9_124476603_124476896	1.03576	0.0268652	Classical		chr20_62544455_62544630	-1.42808	0.00960506	Basal-like
chr2_103202233_103203008	1.15422	0.0268675	Classical		chr7_80099433_80099842	-1.64362	0.00961434	Basal-like
chr22_20168582_20169455	0.929729	0.0268675	Classical		chr19_51513521_51514082	-1.55751	0.00961434	Basal-like
chr5_96164907_96165354	1.72575	0.026883	Classical		chr20_4269676_4270729	-1.47212	0.00961434	Basal-like
chr15_39445939_39446922	0.752589	0.026899	Classical		chr11_36280424_36280581	-1.35678	0.00961603	Basal-like
chr17_43492686_43493243	0.757192	0.026915	Classical		chr19_55470210_55470650	-1.59666	0.00961708	Basal-like
chr21_43929424_43929731	0.985161	0.026915	Classical		chr4_17695701_17695852	-2.08036	0.00962015	Basal-like
chr1_20582132_20582571	1.17467	0.0269259	Classical		chr16_30835276_30835935	-1.17955	0.00962027	Basal-like
chr20_48971220_48971831	1.07095	0.0269259	Classical		chr9_85914482_85914836	-1.39519	0.00962456	Basal-like
chr15_86175387_86175697	1.23938	0.0269384	Classical		chr18_28854988_28855225	-1.35488	0.00962818	Basal-like
chr5_73553476_73554028	0.907042	0.026943	Classical		chr1_218773066_218773517	-1.60271	0.00963056	Basal-like
chr3_58633260_58633967	0.939246	0.0269461	Classical		chr3_101772287_101772512	-1.42887	0.00963079	Basal-like
chr15_58085038_58085554	1.08549	0.026958	Classical		chr12_124896108_124896374	-1.87312	0.00963132	Basal-like
chr20_29520970_29521184	1.92896	0.0269766	Classical		chr18_68091290_68091812	-0.895342	0.00963195	Basal-like
chr5_125036062_125036521	0.907091	0.0269783	Classical		chr4_171043534_171043662	-2.33416	0.00963283	Basal-like
chr8_8172550_8172838	1.62864	0.0270102	Classical		chr5_40385725_40385919	-1.63768	0.0096342	Basal-like
chr17_74216856_74217166	1.02101	0.0270125	Classical		chr11_61103619_61103936	-0.663672	0.00963815	Basal-like
chr21_44859449_44859550	1.51583	0.0270154	Classical		chr19_58520854_58521495	-1.60901	0.00963902	Basal-like
chr7_22936542_22936901	1.15478	0.0270156	Classical		chr10_52166529_52166708	-1.80876	0.00963949	Basal-like
chr8_24196960_24197241	1.26289	0.0270162	Classical		chr3_114368298_114368501	-1.32551	0.00964391	Basal-like
chr4_124630336_124630857	1.42087	0.0270193	Classical		chr12_8982426_8982545	-2.13984	0.00964465	Basal-like
chr1_33382419_33382573	1.58333	0.0270268	Classical		chr4_169462668_169462933	-1.33786	0.00964491	Basal-like
chr22_38388237_38388416	2.31095	0.0270268	Classical		chr18_10739116_10739684	-2.04193	0.00964638	Basal-like
chr2_65677990_65678226	1.68658	0.0270301	Classical		chr19_46706158_46706723	-1.62995	0.00965505	Basal-like
chr9_117090642_117091041	1.14558	0.0270393	Classical		chr4_102153340_102153473	-1.48184	0.00965864	Basal-like
chr22_46664906_46664999	1.87786	0.0270397	Classical		chr8_22491455_22492036	-1.48508	0.00965864	Basal-like
chr13_106798532_106799140	1.19518	0.0270461	Classical		chr7_34503469_34503805	-1.48615	0.00966124	Basal-like
chr12_98292293_98292450	1.42695	0.0270461	Classical		chr15_69957896_69958375	-1.57813	0.00966649	Basal-like
chr11_27369565_27369840	1.23841	0.0270519	Classical		chr22_43571096_43571484	-1.37003	0.00966676	Basal-like
chr14_22172251_22172497	1.77638	0.0270619	Classical		chr5_110287074_110287290	-2.15244	0.00967079	Basal-like
chr10_60183001_60183498	1.48993	0.0270624	Classical		chr16_53779681_53780119	-1.23188	0.00967325	Basal-like
chr10_73930082_73930392	0.927045	0.0270787	Classical		chr14_106154215_106154612	-1.39192	0.00967566	Basal-like
chr3_28117911_28118155	1.92759	0.0270788	Classical		chr17_72797962_72798307	-1.55947	0.00968197	Basal-like
chr11_69985953_69986520	0.782288	0.0270794	Classical		chr17_35277990_35279270	-0.856913	0.00968503	Basal-like
chr7_155002280_155002456	0.872695	0.0270796	Classical		chr15_74222822_74223051	-1.31491	0.0096872	Basal-like
chr1_16705741_16706027	1.31268	0.0270797	Classical		chr3_10437863_10438020	-1.81795	0.0096875	Basal-like
chr1_231543530_231544121	0.794779	0.0271014	Classical		chr2_175869433_175870474	-0.8503	0.00968973	Basal-like
chr2_202013588_202014985	0.85904	0.0271161	Classical		chr13_101000248_101000513	-1.81011	0.00969085	Basal-like
chr10_135156582_135156853	1.26237	0.027144	Classical		chr2_31556527_31556735	-0.835593	0.00969126	Basal-like
chr6_85344818_85345271	1.30702	0.0271718	Classical		chr3_152046732_152046942	-1.45244	0.00969162	Basal-like
chr22_36816035_36816223	1.64817	0.0271877	Classical		chr8_48799199_48799374	-1.47046	0.00969605	Basal-like
chr2_86176472_86176784	1.89558	0.0271897	Classical		chr3_42103346_42103647	-1.13059	0.00969726	Basal-like
chr5_167740793_167741124	1.28555	0.0271951	Classical		chr5_115183037_115183307	-1.80826	0.00969726	Basal-like
chr1_56880299_56880797	0.808995	0.027196	Classical		chr11_46366612_46367095	-1.2744	0.00971271	Basal-like
chr19_7100719_7100845	1.64057	0.0272053	Classical		chr22_41613610_41614255	-1.7078	0.00971271	Basal-like
chr17_25959084_25959532	0.756117	0.0272157	Classical		chr10_17487473_17487922	-1.48678	0.00971442	Basal-like
chr2_89913776_89914194	1.67925	0.0272169	Classical		chr1_31575319_31575536	-1.51021	0.00971672	Basal-like
chr6_29875763_29876746	0.870221	0.0272225	Classical		chr14_73428367_73428602	-1.28902	0.00971858	Basal-like
chr2_31179874_31180316	1.63272	0.0272437	Classical		chr17_76929480_76930729	-0.841123	0.00972044	Basal-like
chr12_118785647_118785987	1.4848	0.0272491	Classical		chr10_93100817_93101086	-1.30089	0.00972099	Basal-like
chr17_37332153_37332263	1.51626	0.0272547	Classical		chr22_39409997_39410713	-0.893831	0.00972264	Basal-like
chr14_55285421_55285690	1.04857	0.0272709	Classical		chr2_109543192_109543334	-1.9282	0.0097229	Basal-like
chr15_59548229_59548570	1.18445	0.027276	Classical		chr6_56733610_56733792	-2.06095	0.0097229	Basal-like
chr22_36829282_36829852	1.00508	0.0272861	Classical		chr21_48087025_48088188	-0.854287	0.00973749	Basal-like
chr19_1755134_1755320	1.32281	0.0272865	Classical		chr3_127244280_127244561	-1.43297	0.00973822	Basal-like
chr7_99270278_99270478	1.24149	0.0272962	Classical		chr9_13979379_13979911	-1.82349	0.00973822	Basal-like
chr1_239413634_239414234	1.03738	0.027298	Classical		chr7_148841714_148841958	-0.993705	0.00973858	Basal-like
chr10_76898649_76898978	1.39635	0.027298	Classical		chr17_73771114_73771279	-1.31884	0.00974854	Basal-like
chr1_186850160_186850436	1.96348	0.0273012	Classical		chr12_130091826_130092204	-1.58496	0.00975282	Basal-like
chr2_178450990_178451256	1.6893	0.0273012	Classical		chr20_32526957_32527139	-1.29529	0.00976684	Basal-like
chr7_114400660_114400844	1.22432	0.0273013	Classical		chr5_148746936_148747362	-0.880696	0.00976901	Basal-like
chr2_121540979_121541324	1.1088	0.0273247	Classical		chr2_32264421_32265190	-0.639986	0.0097733	Basal-like
chr2_101377789_101378149	1.14702	0.0273283	Classical		chr8_62621286_62621450	-1.31725	0.00977346	Basal-like
chr1_219361787_219362171	1.48799	0.0273386	Classical		chr1_47749614_47749860	-2.2157	0.00977466	Basal-like
chr6_36748213_36748529	1.05603	0.0273386	Classical		chr3_9391101_9391284	-2.02984	0.00978007	Basal-like
chr14_50832361_50832532	1.3309	0.0273386	Classical		chr16_87839802_87841115	-0.823699	0.00978007	Basal-like
chr13_33836753_33837001	1.33054	0.0273427	Classical		chr14_23307897_23308008	-1.22545	0.00978208	Basal-like
chr3_13147939_13148268	1.09061	0.0273614	Classical		chr18_51322506_51322724	-2.19903	0.00978393	Basal-like
chr8_137297682_137297961	2.06444	0.0273698	Classical		chr4_38858468_38858566	-1.28423	0.00978638	Basal-like
chr9_98709499_98709708	1.43272	0.0273862	Classical		chr17_57294077_57294217	-1.53552	0.00978692	Basal-like
chr2_234338940_234339157	1.23029	0.0273879	Classical		chr13_38530765_38530948	-2.04611	0.00978733	Basal-like
chr10_5707504_5707652	1.71092	0.0273943	Classical		chr19_52111315_52111456	-1.15802	0.00978897	Basal-like
chr2_213777107_213777771	0.786473	0.0273989	Classical		chr10_13188405_13188805	-1.67831	0.00978968	Basal-like
chr17_77924101_77924567	1.21426	0.0274261	Classical		chr7_80263876_80264066	-1.82671	0.00979189	Basal-like
chr1_2933557_2934280	1.18211	0.0274368	Classical		chr22_45968455_45968666	-1.22132	0.00979321	Basal-like
chr8_85207369_85207620	1.53147	0.0274494	Classical		chr5_95096001_95096249	-1.45012	0.0097948	Basal-like
chr6_121369748_121370346	1.08228	0.0274507	Classical		chr1_71217582_71217814	-2.0363	0.00979897	Basal-like
chr2_61897456_61898640	0.711206	0.0274528	Classical		chr9_419661_420194	-1.46713	0.00979897	Basal-like
chr3_124705117_124706479	0.924943	0.0274564	Classical		chr12_111284433_111285004	-1.28872	0.00980836	Basal-like
chr13_38327873_38328276	1.70848	0.0274617	Classical		chr3_145575825_145576035	-1.83826	0.0098103	Basal-like
chr9_6153485_6153957	1.42761	0.0274667	Classical		chr10_112095944_112096287	-1.51868	0.00981125	Basal-like
chr20_56116041_56116278	1.66894	0.0274707	Classical		chr14_69043342_69043537	-1.2972	0.00981364	Basal-like
chr3_10689857_10690213	1.81977	0.0274907	Classical		chr3_179390716_179391016	-1.56007	0.00981494	Basal-like
chr2_135034433_135034752	1.18791	0.0274917	Classical		chr7_135005071_135005444	-1.37476	0.009815	Basal-like
chr1_230321007_230321293	1.2204	0.0274948	Classical		chr9_135769820_135770051	-1.10377	0.00981561	Basal-like
chr15_58734179_58734490	1.01293	0.0274973	Classical		chr1_17818255_17818524	-1.08995	0.00982076	Basal-like
chr3_43070217_43070460	1.55205	0.0275161	Classical		chr8_54163397_54164325	-1.20089	0.00982878	Basal-like
chr3_4397174_4397336	2.06397	0.0275186	Classical		chr17_43817225_43817568	-1.87558	0.00983486	Basal-like
chr18_845232_845425	1.31879	0.027521	Classical		chr1_47238317_47238525	-1.68349	0.00983765	Basal-like
chr13_71879798_71880044	1.83097	0.0275313	Classical		chr11_70993576_70993887	-1.18842	0.00984751	Basal-like
chr1_78697262_78697470	1.3272	0.0275659	Classical		chr8_105677544_105677710	-1.49227	0.00985285	Basal-like
chr8_59871873_59872068	1.73981	0.027566	Classical		chr2_37813471_37813660	-1.32495	0.00985609	Basal-like
chr13_44956967_44957207	2.10413	0.0275701	Classical		chr1_75839565_75839865	-1.40161	0.0098564	Basal-like
chr1_12406896_12407129	1.25788	0.0275724	Classical		chr9_97488646_97489394	-0.667687	0.00985962	Basal-like
chr7_17072807_17073223	1.13038	0.0275789	Classical		chr7_41146999_41147636	-1.51885	0.00986637	Basal-like
chr11_15197503_15197685	1.29756	0.0275801	Classical		chr4_87752366_87753009	-1.24627	0.00987045	Basal-like
chr1_214120679_214120993	1.52364	0.0275875	Classical		chr3_105716478_105717378	-1.10693	0.00987246	Basal-like
chr13_28536599_28536729	1.35309	0.0275969	Classical		chr4_166935491_166935879	-1.58828	0.00987289	Basal-like
chr16_30652811_30652957	1.58665	0.0275969	Classical		chr6_134568423_134568833	-1.70278	0.00987923	Basal-like
chr1_108225742_108226130	1.15766	0.0275978	Classical		chr15_49095200_49095348	-2.08917	0.00987963	Basal-like
chr2_173099548_173100185	1.10768	0.0275978	Classical		chr2_202861363_202861570	-1.52715	0.00988326	Basal-like
chr11_111789269_111790079	0.728943	0.0276019	Classical		chr9_99822023_99822243	-1.10907	0.00988503	Basal-like
chr2_205426430_205426814	1.48708	0.0276048	Classical		chr20_3657348_3657703	-0.811186	0.00988546	Basal-like
chr3_39384815_39385107	1.60944	0.0276057	Classical		chr16_75972775_75973029	-1.54231	0.00988594	Basal-like
chr6_39257332_39257595	1.87514	0.0276095	Classical		chr11_66477285_66477550	-1.70503	0.00988645	Basal-like
chr12_129211506_129211675	1.71546	0.0276248	Classical		chr20_30506279_30506555	-1.82298	0.00988993	Basal-like
chr20_43364821_43365165	0.76506	0.0276324	Classical		chr17_55976361_55976570	-1.15243	0.00989184	Basal-like
chr3_19055429_19055810	1.28311	0.0276408	Classical		chr12_26943088_26943481	-1.38666	0.00989229	Basal-like
chr21_34642312_34642439	1.89293	0.0276408	Classical		chr2_14891573_14892128	-1.49912	0.00989239	Basal-like
chr11_4847330_4847969	1.26943	0.0276415	Classical		chr2_19363608_19364178	-1.29368	0.0098992	Basal-like
chr19_49309994_49310834	0.670978	0.0276455	Classical		chr10_27234995_27235603	-1.25142	0.0098992	Basal-like
chr1_222987680_222988823	0.589036	0.0276546	Classical		chr21_33835784_33835976	-1.42081	0.0098992	Basal-like
chr5_147218754_147218937	1.62788	0.0276708	Classical		chr1_200133809_200134046	-1.48581	0.00990701	Basal-like
chr12_96276689_96276975	1.6169	0.0276879	Classical		chr12_9315994_9316331	-2.206	0.00990738	Basal-like
chr7_105319167_105319868	0.820245	0.0276882	Classical		chr7_127749210_127749451	-1.76348	0.00990777	Basal-like
chr16_75296329_75296666	1.03535	0.0276888	Classical		chr16_85170271_85171398	-1.18796	0.00990777	Basal-like
chr7_139579497_139580022	1.38494	0.0276903	Classical		chr17_46715357_46715493	-1.47525	0.00990777	Basal-like
chr1_60451725_60452440	1.2016	0.0276928	Classical		chr19_43035535_43035774	-1.61369	0.00990777	Basal-like
chr9_6855978_6856203	1.60978	0.0276969	Classical		chr1_108559015_108559443	-1.6871	0.00990886	Basal-like
chr3_133853096_133853394	1.26783	0.0276984	Classical		chr1_25520949_25521713	-1.41655	0.00991206	Basal-like
chr15_99926192_99926583	0.949596	0.0276988	Classical		chr10_127750911_127751501	-1.38188	0.00991615	Basal-like
chr17_40958308_40958641	1.51205	0.0276988	Classical		chr16_86588528_86589490	-0.589914	0.00991615	Basal-like
chr13_82312532_82312864	1.46867	0.027699	Classical		chr17_30824845_30825127	-1.48366	0.00991615	Basal-like
chr7_142694782_142695070	1.27426	0.0277035	Classical		chr7_3961870_3962153	-1.37897	0.00991635	Basal-like
chr8_146246774_146247504	1.64058	0.0277104	Classical		chr6_26310018_26310231	-1.67329	0.00992292	Basal-like
chr8_81510785_81510946	1.79058	0.0277183	Classical		chr3_174867546_174867805	-1.26998	0.00992434	Basal-like
chr8_24206660_24207017	1.00977	0.0277382	Classical		chr3_109362535_109362710	-1.62707	0.00992761	Basal-like
chr11_99942921_99943191	1.60947	0.0277438	Classical		chr10_76053923_76054146	-1.64866	0.00992979	Basal-like
chr3_177185164_177185345	1.81609	0.0277846	Classical		chr19_40042141_40042312	-1.20311	0.00993079	Basal-like
chr12_29396237_29396348	1.70069	0.0277853	Classical		chr9_124081134_124081422	-1.19942	0.00994092	Basal-like
chr3_152025684_152026319	1.0458	0.0277899	Classical		chr3_185525552_185525800	-1.58703	0.00994199	Basal-like
chr11_116699766_116700114	1.53595	0.027801	Classical		chr15_20309893_20310096	-1.3931	0.00994727	Basal-like
chr11_22942588_22942787	0.808718	0.0278017	Classical		chr17_78765705_78766050	-1.18801	0.00995316	Basal-like
chr4_185650122_185650349	1.22022	0.0278218	Classical		chr2_45411817_45412160	-1.29036	0.00995333	Basal-like
chr17_43215392_43215572	1.13037	0.0278341	Classical		chr9_134211687_134212091	-0.932426	0.00995368	Basal-like
chr3_151356915_151357268	1.48769	0.0278476	Classical		chr1_120147837_120148030	-1.62796	0.00995676	Basal-like
chr8_21917433_21918367	1.19971	0.0278567	Classical		chr1_236073715_236074400	-0.684474	0.00995676	Basal-like
chr14_59144324_59144869	1.18743	0.027861	Classical		chr1_154883396_154883608	-2.04147	0.00995685	Basal-like
chr4_70697483_70697844	1.38425	0.027863	Classical		chr20_49029689_49029858	-1.20554	0.00995685	Basal-like
chr17_56015451_56015728	1.11377	0.0278955	Classical		chr5_112498561_112498820	-1.39313	0.00995772	Basal-like
chr11_61531957_61532540	1.41882	0.0278994	Classical		chr1_172942669_172942884	-1.93264	0.00995879	Basal-like
chr2_134918769_134919064	1.26307	0.0279104	Classical		chr4_6774947_6775331	-1.05812	0.00996104	Basal-like
chr14_22471106_22471535	1.2123	0.0279305	Classical		chr5_79789352_79789656	-1.1385	0.00996652	Basal-like
chr1_112050209_112051304	0.553468	0.027933	Classical		chr19_16539928_16540320	-1.46575	0.00997208	Basal-like
chr2_201217398_201217728	0.999509	0.0279369	Classical		chr7_65820671_65820953	-1.1061	0.00997739	Basal-like
chr4_2864309_2864567	1.05762	0.0279395	Classical		chr11_8364650_8365195	-1.32925	0.00997888	Basal-like
chr17_38756887_38757271	1.08148	0.0279448	Classical		chr9_135819510_135820713	-0.589229	0.00998347	Basal-like
chr2_20356526_20357207	0.979609	0.0279668	Classical		chr2_112048063_112048211	-1.29298	0.00998348	Basal-like
chr2_238914275_238914477	1.17261	0.0279675	Classical		chr5_139042362_139042492	-1.56169	0.00998699	Basal-like
chr5_95223729_95224011	1.3542	0.0279675	Classical		chr3_141085554_141085644	-1.41412	0.00998784	Basal-like
chr7_51356974_51357399	0.843217	0.0279675	Classical		chr20_3646500_3647135	-1.1976	0.00998889	Basal-like
chr13_45988438_45988861	0.846265	0.0279954	Classical		chr8_24050548_24050862	-2.28159	0.0099914	Basal-like
chr2_47085640_47085853	1.50397	0.0280049	Classical		chr3_112994766_112995395	-1.33021	0.00999194	Basal-like
chr5_9553702_9554019	1.40351	0.0280079	Classical		chr1_236618590_236618854	-2.2791	0.00999315	Basal-like
chr22_39353182_39353701	0.865692	0.0280251	Classical		chr20_48380005_48380262	-1.22792	0.00999568	Basal-like
chr3_53498494_53498717	1.29662	0.0280281	Classical		chr4_206257_206587	-1.92955	0.0100032	Basal-like
chr1_17914570_17915256	0.868643	0.0280459	Classical		chr3_99766312_99767077	-0.908829	0.0100034	Basal-like
chr8_29133306_29133872	0.769948	0.028052	Classical		chr19_17190838_17191182	-1.22476	0.0100037	Basal-like
chr4_184681625_184681822	1.17836	0.0280527	Classical		chr5_158370018_158370387	-1.50055	0.0100066	Basal-like
chr20_43394510_43395040	0.942601	0.0280555	Classical		chr16_73049528_73050336	-0.83413	0.0100125	Basal-like
chr4_80993370_80994673	0.493673	0.0280602	Classical		chr4_2257423_2257719	-1.59426	0.0100186	Basal-like
chr2_135428513_135429043	0.832384	0.0280617	Classical		chr11_10144326_10144706	-0.93194	0.0100223	Basal-like
chr14_65706002_65706436	1.02698	0.0280617	Classical		chr11_107710888_107711796	-0.745015	0.0100223	Basal-like
chr10_77463257_77463556	1.36452	0.0280643	Classical		chr3_183757316_183757459	-2.2529	0.0100225	Basal-like
chr5_27909968_27910494	1.34135	0.0280791	Classical		chr18_6994122_6994320	-2.69644	0.0100237	Basal-like
chr12_67908815_67909046	1.01398	0.0280791	Classical		chr8_61973455_61973684	-2.08826	0.0100246	Basal-like
chr21_46198590_46198727	1.5328	0.0280835	Classical		chr2_86263143_86263798	-1.35779	0.0100254	Basal-like
chr14_36346589_36346979	1.18604	0.0280916	Classical		chr3_135861366_135861779	-1.09954	0.0100254	Basal-like
chr9_101092315_101092466	1.77895	0.0281058	Classical		chr16_74325793_74326066	-1.67223	0.0100254	Basal-like
chr7_129016395_129016585	0.88842	0.0281095	Classical		chr7_47587632_47587928	-1.12621	0.0100258	Basal-like
chr6_89777647_89777826	1.91535	0.0281135	Classical		chr17_45776332_45776428	-1.24197	0.0100261	Basal-like
chr18_14225325_14225599	1.57492	0.0281267	Classical		chr7_43878428_43878758	-0.749778	0.0100271	Basal-like
chr2_219159490_219159634	1.00937	0.028129	Classical		chr10_17495372_17496768	-1.35767	0.0100314	Basal-like
chr7_102528946_102529323	1.20953	0.0281312	Classical		chr7_12342727_12343191	-1.42836	0.0100319	Basal-like
chr4_53989455_53989694	1.90417	0.0281447	Classical		chr12_2733826_2734099	-1.79654	0.0100319	Basal-like
chr17_10716116_10716389	1.51489	0.0281523	Classical		chr12_96894908_96895138	-0.857999	0.0100319	Basal-like
chr11_1161801_1162346	1.1577	0.0281653	Classical		chr20_6032626_6033570	-0.891529	0.0100348	Basal-like
chr1_227583228_227583458	1.18245	0.0281726	Classical		chr11_95293123_95293414	-1.8667	0.0100372	Basal-like
chr8_12378886_12380192	1.37012	0.0281766	Classical		chr12_107790809_107791137	-1.70683	0.0100384	Basal-like
chr17_1460739_1461044	1.3041	0.0281766	Classical		chr4_571392_571734	-1.2708	0.0100409	Basal-like
chr16_63222135_63222629	1.34623	0.0281781	Classical		chr5_142158846_142159034	-1.40209	0.010041	Basal-like
chr11_95723061_95723218	2.12378	0.0281783	Classical		chr12_6389245_6389519	-0.753254	0.0100436	Basal-like
chr17_57542403_57543032	1.02775	0.0281784	Classical		chr12_53668004_53668553	-1.55322	0.0100446	Basal-like
chr21_44888566_44889170	1.23283	0.0281795	Classical		chr12_15853582_15853779	-1.02068	0.0100505	Basal-like
chr1_164604802_164605004	1.24056	0.0281801	Classical		chr15_74233467_74233698	-1.23394	0.0100509	Basal-like
chr4_9533638_9535084	0.73572	0.0281886	Classical		chr19_30157064_30157143	-1.47919	0.0100539	Basal-like
chr7_92237917_92238402	0.968604	0.0281973	Classical		chr8_67372164_67372373	-1.33691	0.0100666	Basal-like
chr11_111232674_111232907	0.933918	0.0282099	Classical		chr5_11725093_11725381	-2.09266	0.0100715	Basal-like
chr6_54720915_54721276	1.22077	0.0282144	Classical		chr2_109967622_109968038	-1.40127	0.0100731	Basal-like
chr6_71980291_71980825	1.76334	0.0282151	Classical		chr2_138874031_138874315	-2.03041	0.0100741	Basal-like
chr1_202501058_202501640	1.08758	0.0282187	Classical		chr4_176848349_176848798	-2.14807	0.0100741	Basal-like
chr2_84319007_84319785	1.39194	0.0282224	Classical		chr12_27776613_27776842	-1.82727	0.0100741	Basal-like
chr7_138566003_138566282	1.56696	0.0282284	Classical		chr14_58571462_58571891	-1.38758	0.0100741	Basal-like
chr9_129829139_129829294	1.55967	0.0282284	Classical		chr8_41628108_41628486	-1.18431	0.0100751	Basal-like
chr6_135174291_135174875	1.3356	0.0282288	Classical		chr14_64701712_64702076	-1.33085	0.0100793	Basal-like
chr6_141533539_141533692	1.2063	0.0282358	Classical		chr3_52560179_52560626	-1.3411	0.01008	Basal-like
chr2_112071308_112071529	1.25152	0.0282363	Classical		chr14_99927151_99927430	-1.83305	0.010081	Basal-like
chr11_20081793_20082310	1.1975	0.0282381	Classical		chr20_61339314_61339486	-1.14138	0.0100859	Basal-like
chr5_171381434_171381731	1.39355	0.0282547	Classical		chr22_19023235_19023627	-1.42042	0.0100861	Basal-like
chr1_85379346_85379522	1.82489	0.0282566	Classical		chr7_13061226_13061503	-2.00852	0.0100868	Basal-like
chr4_79486407_79486537	1.03748	0.0282588	Classical		chr7_16955780_16956063	-1.12627	0.0100904	Basal-like
chr7_44069710_44070127	1.34411	0.028265	Classical		chr3_69284481_69284764	-1.52275	0.0100962	Basal-like
chr13_68754115_68754718	1.98417	0.028265	Classical		chr19_41172377_41172603	-0.697502	0.0100981	Basal-like
chr7_140246876_140247030	1.69548	0.0282732	Classical		chr19_50400815_50401313	-1.08863	0.0101027	Basal-like
chr22_35759642_35759844	2.19713	0.0282814	Classical		chr1_110471742_110472134	-0.979237	0.0101042	Basal-like
chr7_115318022_115318526	1.30597	0.0282937	Classical		chr12_132694764_132695154	-1.38081	0.0101053	Basal-like
chr8_22853195_22853340	1.64556	0.0282981	Classical		chr5_138897291_138898066	-0.675929	0.0101096	Basal-like
chr14_70530961_70531127	1.8403	0.028301	Classical		chr8_119100986_119101223	-1.52249	0.0101104	Basal-like
chr8_141985029_141985382	1.41199	0.0283063	Classical		chr21_15166469_15166960	-1.50545	0.0101216	Basal-like
chr13_50849612_50850033	1.13475	0.0283063	Classical		chr19_18398818_18398991	-1.42612	0.0101249	Basal-like
chr1_116876749_116877133	1.19411	0.0283082	Classical		chr1_231913840_231914096	-1.41024	0.0101273	Basal-like
chr4_140933852_140934240	0.757457	0.0283115	Classical		chr1_16156298_16156489	-1.148	0.0101322	Basal-like
chr4_187686253_187687609	0.616528	0.0283115	Classical		chr6_56820776_56820910	-1.43005	0.0101355	Basal-like
chr13_38556206_38556406	1.94253	0.0283115	Classical		chr20_52446001_52446162	-1.02916	0.010136	Basal-like
chr3_53527794_53528806	0.671503	0.0283134	Classical		chr12_56408031_56408469	-1.44598	0.0101378	Basal-like
chr16_84366833_84368041	0.929224	0.0283302	Classical		chr1_6480772_6481023	-1.29541	0.0101408	Basal-like
chr12_84339730_84339974	1.28923	0.0283319	Classical		chr16_1544449_1544598	-1.12619	0.0101408	Basal-like
chr11_77313312_77313986	0.926041	0.028345	Classical		chr9_126077665_126077827	-1.72456	0.0101415	Basal-like
chr2_47540316_47540503	0.621001	0.0283603	Classical		chr2_241558954_241559421	-1.06259	0.0101443	Basal-like
chr17_76262334_76262643	1.05872	0.0283603	Classical		chr2_17352849_17352996	-1.42578	0.0101487	Basal-like
chr3_182688603_182688873	1.31096	0.0283653	Classical		chr16_89631654_89632722	-0.640839	0.0101559	Basal-like
chr2_236419802_236420283	0.886666	0.0283678	Classical		chr12_2289503_2289834	-1.54571	0.0101626	Basal-like
chr11_118157760_118158002	1.0676	0.0283728	Classical		chr3_126678978_126679741	-1.43105	0.0101627	Basal-like
chr20_8790013_8790285	1.66708	0.0283761	Classical		chr8_127466363_127466824	-1.1468	0.0101689	Basal-like
chr19_45238202_45238644	0.890126	0.0283829	Classical		chr2_197790785_197791990	-0.588995	0.0101729	Basal-like
chr1_84908544_84909649	0.651738	0.0283847	Classical		chr1_19763397_19763507	-1.30779	0.0101805	Basal-like
chr4_26033408_26033646	1.7352	0.0283988	Classical		chr10_81200523_81200750	-1.45237	0.0101805	Basal-like
chr4_3307287_3307679	1.18362	0.0283997	Classical		chr8_77590234_77590522	-1.48809	0.0101811	Basal-like
chr9_19403432_19403651	2.25709	0.0283997	Classical		chr10_93518451_93518601	-1.50255	0.0101811	Basal-like
chr19_29261529_29261567	1.45499	0.0284014	Classical		chr2_69397265_69397501	-1.78723	0.0101864	Basal-like
chr3_101821360_101821609	1.26134	0.0284088	Classical		chr7_2593607_2593919	-1.37692	0.0101879	Basal-like
chr2_52641778_52642411	1.38868	0.0284225	Classical		chr17_7131484_7131721	-1.51436	0.0101889	Basal-like
chr6_74596280_74596373	1.52875	0.0284251	Classical		chr16_1758956_1759184	-1.67562	0.010195	Basal-like
chr4_23890079_23890811	0.887503	0.0284276	Classical		chr17_69067997_69068406	-0.909524	0.0101954	Basal-like
chr17_3515680_3516098	1.29218	0.0284383	Classical		chr10_70354338_70354510	-1.63498	0.0101996	Basal-like
chr8_30600091_30600349	1.70041	0.0284599	Classical		chr17_66459041_66459387	-0.838073	0.0101996	Basal-like
chr11_12866778_12867107	1.47926	0.0284612	Classical		chr1_2688778_2689298	-0.998231	0.0101999	Basal-like
chr14_103726372_103727346	0.761261	0.0284616	Classical		chr12_12151516_12151843	-1.78344	0.0102031	Basal-like
chr9_104205685_104205940	1.63648	0.0284709	Classical		chr22_38029663_38029911	-1.40154	0.0102041	Basal-like
chr22_30960834_30961000	1.73166	0.0284745	Classical		chr16_30751708_30752286	-0.542433	0.0102042	Basal-like
chr9_104467472_104467913	0.916953	0.0284909	Classical		chr6_82727121_82727344	-1.28673	0.010206	Basal-like
chr10_97302219_97302456	1.42277	0.0284913	Classical		chr1_26197974_26198171	-1.27738	0.0102085	Basal-like
chr13_28431447_28431698	1.55409	0.028501	Classical		chr6_157357391_157357775	-1.31921	0.0102101	Basal-like
chr4_102159009_102159267	1.37232	0.0285075	Classical		chr17_882549_883587	-0.758827	0.0102101	Basal-like
chr18_8706887_8707453	0.890028	0.0285234	Classical		chr12_114301092_114301492	-1.66042	0.010216	Basal-like
chr1_233576709_233577045	0.926516	0.0285341	Classical		chr3_16647969_16648208	-1.87191	0.0102171	Basal-like
chr6_91521429_91521617	2.16799	0.0285474	Classical		chr6_86208423_86208978	-1.36028	0.0102171	Basal-like
chr1_47657161_47657655	1.1591	0.0285481	Classical		chr4_15895588_15895985	-0.94198	0.0102193	Basal-like
chr10_133581024_133581777	1.2312	0.0285577	Classical		chr16_70775141_70775315	-1.40499	0.0102193	Basal-like
chr3_13526318_13527265	0.775625	0.0285877	Classical		chr5_169739797_169739988	-2.02259	0.0102203	Basal-like
chr8_8992462_8993525	1.01804	0.028597	Classical		chr2_33239558_33239687	-1.43266	0.0102238	Basal-like
chr5_67175349_67175810	0.950679	0.0286009	Classical		chr1_206567043_206567280	-1.48853	0.0102246	Basal-like
chr3_8571605_8572617	1.06818	0.0286112	Classical		chr4_100970612_100970838	-1.7664	0.010229	Basal-like
chr11_120082922_120083184	0.955157	0.0286348	Classical		chr17_6277664_6277945	-1.31729	0.0102314	Basal-like
chr11_93286124_93286307	1.57512	0.0286367	Classical		chr11_70006429_70006789	-1.19005	0.0102333	Basal-like
chr2_38336511_38337300	0.839381	0.0286376	Classical		chr10_112370148_112370422	-1.08101	0.0102351	Basal-like
chr8_90838719_90838903	1.44977	0.0286475	Classical		chr5_175866077_175866257	-1.53499	0.0102358	Basal-like
chr11_1123159_1124072	0.935886	0.0286477	Classical		chr9_137352818_137353039	-1.67508	0.0102358	Basal-like
chr17_49019704_49019960	1.12643	0.0286499	Classical		chr17_40672064_40672382	-1.06275	0.0102468	Basal-like
chr6_2306219_2306788	1.35706	0.0286589	Classical		chr17_43274944_43275572	-0.614521	0.0102468	Basal-like
chr5_142208367_142208690	0.942733	0.0286684	Classical		chr6_36095381_36095573	-1.57461	0.0102518	Basal-like
chr4_88367451_88367824	1.54967	0.0286702	Classical		chr2_70359484_70360279	-0.873515	0.0102531	Basal-like
chr8_124491160_124491352	0.963975	0.0286702	Classical		chr17_51799895_51800138	-2.07404	0.0102553	Basal-like
chr2_239326688_239327279	0.796578	0.0286768	Classical		chr7_134463990_134464637	-1.11986	0.0102553	Basal-like
chr10_113975154_113975283	1.57657	0.0286929	Classical		chr12_76376074_76376247	-1.53143	0.0102553	Basal-like
chr1_203252021_203252313	1.46927	0.0287067	Classical		chr19_33184424_33184611	-1.70976	0.0102579	Basal-like
chr9_109556300_109556924	0.811988	0.028715	Classical		chr6_151041939_151042375	-1.32081	0.0102591	Basal-like
chr17_30532876_30533601	0.74964	0.0287198	Classical		chr19_39989840_39990102	-1.18812	0.0102591	Basal-like
chr8_19436278_19436706	1.1948	0.0287199	Classical		chr5_105508640_105508873	-1.94703	0.0102641	Basal-like
chr8_120929591_120930161	0.896941	0.0287206	Classical		chr7_5279776_5280412	-0.747675	0.0102701	Basal-like
chr2_233700368_233700572	1.46979	0.0287365	Classical		chr2_202756509_202756701	-1.81334	0.0102707	Basal-like
chr22_18315435_18315770	1.20337	0.0287384	Classical		chr3_20108839_20109044	-2.6196	0.0102813	Basal-like
chr8_107606895_107607148	1.15202	0.0287414	Classical		chr12_90422565_90422864	-1.89278	0.0102827	Basal-like
chr10_33233011_33233625	1.20556	0.0287546	Classical		chr17_15847906_15849325	-0.898256	0.0102862	Basal-like
chr3_40355504_40356192	0.968536	0.0287562	Classical		chr14_106146320_106146642	-1.25416	0.0102936	Basal-like
chr12_116109863_116110123	1.8522	0.0287619	Classical		chr1_183188048_183188408	-1.48175	0.0102965	Basal-like
chr3_65025319_65025838	1.44891	0.0287736	Classical		chr14_59213050_59213368	-1.17326	0.010298	Basal-like
chr10_37435409_37435763	1.4877	0.0287736	Classical		chr2_113735075_113735521	-1.47818	0.0103127	Basal-like
chr10_53157480_53157967	1.16184	0.0287736	Classical		chr20_3909909_3910192	-1.21571	0.0103128	Basal-like
chr11_36332156_36332436	1.57748	0.0287752	Classical		chr14_87496656_87496877	-2.68375	0.0103172	Basal-like
chr15_54127517_54127849	1.17018	0.0287759	Classical		chr11_15515881_15516096	-1.79168	0.0103223	Basal-like
chr1_8307972_8308412	1.54419	0.0287776	Classical		chr14_106026621_106026856	-1.66288	0.0103223	Basal-like
chr6_158647732_158648164	1.04705	0.0287777	Classical		chr19_44080688_44080954	-1.2765	0.0103223	Basal-like
chr4_108758398_108759170	0.963429	0.0287857	Classical		chr14_53683749_53684756	-0.893392	0.0103241	Basal-like
chr11_1041716_1042331	0.918303	0.0287858	Classical		chr12_7033460_7033849	-0.828253	0.0103253	Basal-like
chr1_205544509_205544945	0.977261	0.0287872	Classical		chr7_39664142_39664301	-1.42837	0.0103253	Basal-like
chr3_38389205_38389290	1.76417	0.0287905	Classical		chr2_179196249_179196510	-1.91442	0.0103264	Basal-like
chr3_99693906_99694298	1.07817	0.0287916	Classical		chr22_43315269_43315528	-1.61772	0.0103268	Basal-like
chr4_54194935_54195602	1.8786	0.0287916	Classical		chr2_207424051_207424424	-1.5609	0.0103279	Basal-like
chr11_100106618_100107034	1.74347	0.0287916	Classical		chr9_129525604_129525936	-1.93541	0.0103327	Basal-like
chr3_128043753_128043902	1.68827	0.0288001	Classical		chr12_52608279_52608378	-1.28721	0.0103327	Basal-like
chr13_33940755_33940954	2.16275	0.0288089	Classical		chr12_70759373_70761227	-0.86569	0.0103365	Basal-like
chr2_128321143_128321298	1.57589	0.0288097	Classical		chr3_177527988_177528222	-1.55776	0.0103372	Basal-like
chr19_34842223_34842825	1.20271	0.0288202	Classical		chr7_21098787_21098984	-2.63919	0.0103377	Basal-like
chr19_35164651_35164730	2.19075	0.0288326	Classical		chr10_53877063_53877260	-2.15477	0.0103396	Basal-like
chr14_101142435_101142866	0.961139	0.0288374	Classical		chr7_135562600_135563019	-1.47137	0.010345	Basal-like
chr1_203408381_203408719	1.94527	0.028847	Classical		chr14_61655694_61655945	-0.989014	0.010345	Basal-like
chr1_162045768_162045981	1.30643	0.0288539	Classical		chr8_101818378_101818502	-1.57519	0.010348	Basal-like
chr2_117816068_117816507	1.42324	0.0288552	Classical		chr5_150537027_150537768	-0.926683	0.0103557	Basal-like
chr5_141393647_141394001	1.16647	0.0288686	Classical		chr1_46656257_46656462	-1.2367	0.0103611	Basal-like
chr17_4146967_4147278	1.79863	0.0288723	Classical		chr2_109617770_109617951	-1.53856	0.0103611	Basal-like
chr9_45739488_45740027	1.93481	0.0288751	Classical		chr22_42362649_42362990	-1.04571	0.0103611	Basal-like
chr7_14880290_14880467	1.41912	0.0288845	Classical		chr2_40639676_40639904	-1.91976	0.0103656	Basal-like
chr18_6929359_6930167	1.56841	0.0289062	Classical		chr1_90274066_90274402	-1.12436	0.0103669	Basal-like
chr8_124983460_124983753	1.26628	0.0289147	Classical		chr2_230451563_230452121	-0.844518	0.0103711	Basal-like
chr8_116751430_116752030	1.23326	0.0289151	Classical		chr8_61360887_61361083	-1.64786	0.01039	Basal-like
chr8_37870703_37871158	1.90641	0.0289213	Classical		chr12_54610705_54611088	-0.741994	0.0103931	Basal-like
chr4_141284271_141284486	1.68451	0.0289361	Classical		chr19_41140299_41140782	-0.854615	0.0103931	Basal-like
chr9_25602332_25602840	1.47931	0.0289405	Classical		chr10_100082975_100083347	-1.04973	0.0103931	Basal-like
chr19_2625512_2625691	1.31583	0.0289434	Classical		chr3_191848471_191848594	-1.15316	0.0103961	Basal-like
chr15_36017641_36017897	1.2739	0.0289601	Classical		chr10_103879426_103879582	-0.815646	0.0104098	Basal-like
chr19_1655367_1655845	0.973767	0.0289984	Classical		chr2_153818972_153819404	-1.44586	0.0104104	Basal-like
chr1_95142243_95142659	1.05677	0.0290444	Classical		chr3_189901043_189901267	-1.48628	0.0104118	Basal-like
chr5_81682676_81683367	0.930567	0.0290444	Classical		chr6_44492728_44493145	-1.44658	0.0104138	Basal-like
chr7_140689013_140689227	1.86462	0.0290465	Classical		chr6_43463511_43463620	-1.69858	0.0104185	Basal-like
chr18_8799053_8799298	1.00376	0.0290581	Classical		chr6_44002767_44003154	-1.47029	0.0104199	Basal-like
chr6_31153646_31154625	1.16735	0.0290768	Classical		chr2_210247558_210247861	-1.59192	0.0104218	Basal-like
chr14_71673492_71673996	0.854384	0.0290825	Classical		chr12_297691_298838	-0.956401	0.0104241	Basal-like
chr1_110810000_110810150	1.62317	0.0290849	Classical		chr10_29947842_29948565	-0.890453	0.0104254	Basal-like
chr11_107067579_107067805	1.42959	0.0291061	Classical		chr2_71704582_71704754	-1.59629	0.0104351	Basal-like
chr21_43199461_43200013	1.29846	0.0291086	Classical		chr22_19710925_19711954	-0.848037	0.0104351	Basal-like
chr7_74988319_74989162	1.17396	0.0291149	Classical		chr17_77632800_77633069	-1.40768	0.010438	Basal-like
chr2_232850505_232850909	1.38165	0.0291157	Classical		chr10_128590804_128591086	-1.1477	0.0104389	Basal-like
chr12_112261802_112262012	1.55423	0.0291157	Classical		chr3_44925294_44925854	-1.18808	0.0104415	Basal-like
chr6_5712966_5713346	1.6041	0.0291167	Classical		chr8_143385577_143385775	-1.64945	0.0104441	Basal-like
chr1_157555772_157556109	1.43203	0.02913	Classical		chr21_36768178_36768389	-1.72345	0.0104441	Basal-like
chr3_124531670_124532159	0.728422	0.0291359	Classical		chr8_121617978_121618166	-1.47953	0.0104445	Basal-like
chr14_95650152_95650400	1.41701	0.0291435	Classical		chr10_79313811_79314094	-1.57641	0.0104445	Basal-like
chr16_66722250_66722521	1.49259	0.0291435	Classical		chr15_51536010_51536230	-1.52705	0.0104455	Basal-like
chr22_37497193_37497642	1.17618	0.0291466	Classical		chr16_84509181_84509518	-1.92286	0.0104456	Basal-like
chr1_68820737_68820934	2.26105	0.0291475	Classical		chr8_22027471_22027692	-1.24196	0.0104483	Basal-like
chr3_81298730_81299156	1.15245	0.0291502	Classical		chr10_116685662_116686000	-1.72162	0.0104483	Basal-like
chr5_115609241_115609467	1.53988	0.0291506	Classical		chr9_104985605_104986194	-2.2904	0.0104508	Basal-like
chr8_61897889_61898113	1.36308	0.0291569	Classical		chr10_24540657_24540907	-1.25604	0.0104513	Basal-like
chr22_39332485_39332663	1.28383	0.0291616	Classical		chr8_99829460_99829935	-1.1627	0.0104514	Basal-like
chr11_9660660_9660826	1.40067	0.0291671	Classical		chr10_63896511_63896959	-1.97557	0.0104565	Basal-like
chr17_65571427_65571782	1.1704	0.0291742	Classical		chr1_180179207_180179521	-1.17684	0.0104608	Basal-like
chr11_17166515_17166856	1.39766	0.0291753	Classical		chr3_127413322_127413488	-1.27982	0.0104616	Basal-like
chr4_53885928_53886251	1.15471	0.0291763	Classical		chr15_94649112_94649436	-1.66155	0.0104623	Basal-like
chr17_1251076_1251514	0.902364	0.0291798	Classical		chr11_27694484_27694785	-1.51261	0.0104628	Basal-like
chr1_229434941_229435210	1.84213	0.0292088	Classical		chr3_187495174_187495600	-1.37463	0.0104646	Basal-like
chr19_42925902_42926144	1.2652	0.0292122	Classical		chr19_11642935_11643072	-1.31928	0.0104646	Basal-like
chr20_30873509_30873721	1.31611	0.0292274	Classical		chr2_20051013_20051384	-1.45657	0.0104691	Basal-like
chr2_98655689_98656171	1.22692	0.0292395	Classical		chr2_79944534_79944828	-1.87832	0.0104783	Basal-like
chr5_115822325_115822569	1.52212	0.0292398	Classical		chr15_52345250_52345473	-1.26388	0.0104799	Basal-like
chr16_52896943_52897184	1.21505	0.0292404	Classical		chr7_129820477_129820940	-2.02848	0.0104802	Basal-like
chr7_52279515_52280006	1.39479	0.0292633	Classical		chr2_231545495_231545787	-1.49054	0.010486	Basal-like
chr2_109582331_109582976	1.20216	0.0292663	Classical		chr20_19764510_19764959	-1.20601	0.0104871	Basal-like
chr6_86289923_86290867	0.962546	0.0292678	Classical		chr1_6279767_6279972	-1.38222	0.0104888	Basal-like
chr2_11904582_11904774	1.61219	0.0292849	Classical		chr1_235567525_235567869	-1.67815	0.0104899	Basal-like
chr3_122180673_122180945	1.15963	0.0292849	Classical		chr2_200581625_200582329	-1.40028	0.0104916	Basal-like
chr8_86448289_86448467	1.32263	0.0292849	Classical		chr7_73717313_73717544	-1.18046	0.0104955	Basal-like
chr9_74352509_74352595	1.39513	0.0292857	Classical		chr1_26201586_26202689	-0.799116	0.0104957	Basal-like
chr2_131584050_131584202	1.12504	0.0292958	Classical		chr15_65706197_65706386	-1.49881	0.0105009	Basal-like
chr1_67420601_67421010	1.21142	0.0293104	Classical		chr5_140464137_140464532	-1.52517	0.0105051	Basal-like
chr1_12675950_12676807	0.624775	0.0293354	Classical		chr2_48333507_48334243	-0.681725	0.010511	Basal-like
chr14_100855121_100855260	1.1535	0.0293429	Classical		chr8_42358675_42358963	-1.13748	0.0105138	Basal-like
chr3_27319927_27320124	2.24673	0.029343	Classical		chr3_14514331_14514652	-1.61235	0.0105201	Basal-like
chr10_83632077_83632217	1.98408	0.0293488	Classical		chr16_80069181_80069479	-1.46623	0.0105237	Basal-like
chr10_26882904_26883140	1.42039	0.0293507	Classical		chr3_65888102_65888471	-1.52734	0.0105268	Basal-like
chr8_137300401_137300615	1.74093	0.029356	Classical		chr2_173268177_173268441	-2.01856	0.0105305	Basal-like
chr13_113645089_113645491	0.87973	0.029356	Classical		chr1_152023749_152024089	-0.967945	0.0105357	Basal-like
chr1_151805125_151805394	0.99409	0.0293565	Classical		chr4_90602378_90602684	-2.11085	0.0105365	Basal-like
chr8_87332381_87333125	1.15902	0.0293573	Classical		chr21_46256553_46257335	-0.944761	0.0105394	Basal-like
chr4_102682571_102683043	1.12825	0.0293622	Classical		chr10_104269129_104269373	-1.76404	0.0105476	Basal-like
chr17_37029140_37029242	1.42597	0.0293813	Classical		chr5_167792118_167792999	-0.745633	0.0105496	Basal-like
chr3_71179680_71180115	0.799131	0.0293951	Classical		chr6_158478530_158478935	-1.34742	0.0105496	Basal-like
chr2_219265756_219265945	0.699885	0.0293981	Classical		chr7_47442536_47442902	-1.79902	0.0105511	Basal-like
chr22_37984417_37984981	1.30285	0.0294006	Classical		chr9_32627518_32627981	-1.25992	0.0105526	Basal-like
chr2_25135378_25135729	1.10059	0.0294074	Classical		chr1_154836238_154836355	-1.24017	0.0105576	Basal-like
chr13_30972850_30973160	1.38811	0.0294076	Classical		chr2_220172977_220173396	-0.953898	0.0105577	Basal-like
chr3_53830374_53830519	1.64537	0.0294094	Classical		chr2_233386834_233387246	-0.949482	0.0105631	Basal-like
chr4_108363782_108364290	1.71854	0.0294094	Classical		chr10_102977318_102977411	-2.0889	0.0105647	Basal-like
chr1_167954124_167954485	1.24063	0.0294139	Classical		chr1_15058503_15058783	-1.05925	0.0105745	Basal-like
chr6_160694318_160694583	1.5235	0.0294161	Classical		chr6_151003080_151003402	-1.78359	0.0105745	Basal-like
chr5_82227006_82227216	1.27832	0.0294253	Classical		chr3_184354699_184355044	-1.26694	0.0105807	Basal-like
chr11_73580342_73580826	1.14021	0.0294253	Classical		chr10_17007947_17008482	-1.72903	0.0105822	Basal-like
chr22_21274965_21275064	1.16955	0.0294316	Classical		chr15_39488158_39488720	-1.29902	0.0105886	Basal-like
chr6_26189950_26190068	2.14576	0.0294364	Classical		chr20_34741642_34742957	-0.743991	0.0105921	Basal-like
chr17_67444905_67445160	1.8996	0.029442	Classical		chr2_1629003_1629554	-2.19629	0.0105956	Basal-like
chr6_939886_940126	1.16518	0.0294438	Classical		chr19_6273808_6274386	-1.25282	0.0106009	Basal-like
chr1_31150335_31150626	1.22463	0.0294459	Classical		chr14_51349728_51350483	-1.14494	0.0106071	Basal-like
chr7_150854735_150854985	0.988019	0.0294579	Classical		chr9_134278222_134278556	-1.08331	0.0106118	Basal-like
chr11_18690132_18690390	1.01444	0.0294808	Classical		chr2_19817055_19817685	-1.41515	0.0106153	Basal-like
chr11_75051474_75052048	0.808723	0.0294859	Classical		chr2_113413520_113413693	-1.40698	0.0106312	Basal-like
chr4_6931233_6931466	1.64101	0.029489	Classical		chr5_139348160_139348709	-0.650907	0.010638	Basal-like
chr10_15437234_15437379	3.03322	0.029489	Classical		chr2_235748991_235749261	-1.07303	0.0106402	Basal-like
chr7_2646818_2647294	1.25355	0.0294905	Classical		chr16_88858516_88858865	-1.09061	0.0106402	Basal-like
chr13_110916358_110916578	1.1237	0.0294905	Classical		chr1_232784142_232784353	-1.35933	0.0106434	Basal-like
chr7_138801849_138802011	1.43612	0.0294936	Classical		chr10_98261825_98262062	-1.36029	0.0106478	Basal-like
chr14_99753644_99754142	0.916949	0.029502	Classical		chr5_139118506_139119154	-0.891693	0.0106523	Basal-like
chr3_127497130_127497451	1.47414	0.0295038	Classical		chr22_24657923_24658171	-1.75842	0.0106538	Basal-like
chr9_33211558_33212206	0.90528	0.0295092	Classical		chr1_143202218_143202383	-2.14203	0.0106554	Basal-like
chr5_90732144_90732381	1.72177	0.0295426	Classical		chr8_122176412_122176997	-1.00059	0.0106554	Basal-like
chr7_157078780_157079063	0.922447	0.0295546	Classical		chr11_9160588_9160909	-0.826146	0.0106564	Basal-like
chr8_26077136_26077264	1.49352	0.0295553	Classical		chr3_176989445_176989861	-1.30661	0.0106628	Basal-like
chr13_97500646_97500841	2.26655	0.0295583	Classical		chr4_76480973_76481356	-1.15593	0.0106664	Basal-like
chr3_62119770_62120188	1.3361	0.0295636	Classical		chr3_176862217_176862534	-1.50205	0.0106725	Basal-like
chr8_113520467_113520923	1.47275	0.0295636	Classical		chr4_153249919_153250013	-1.82725	0.0106725	Basal-like
chr6_47102409_47102840	0.819371	0.0295765	Classical		chr12_31244534_31244924	-1.82275	0.010673	Basal-like
chr5_103424977_103425454	1.25631	0.0295784	Classical		chr2_46324684_46325351	-0.844189	0.0106813	Basal-like
chr11_27322561_27322801	1.86611	0.0295818	Classical		chr9_107826417_107827211	-0.836163	0.0106829	Basal-like
chr1_231368997_231369082	2.23457	0.0295896	Classical		chr7_80570793_80570995	-1.65477	0.0106845	Basal-like
chr5_173616681_173617005	1.54155	0.0295912	Classical		chr7_134584105_134584540	-1.12228	0.0106845	Basal-like
chr3_3889820_3890198	1.24741	0.0295952	Classical		chr6_151178129_151178591	-1.28244	0.0106846	Basal-like
chr1_230878315_230878590	0.977977	0.0296005	Classical		chr8_2043326_2043683	-2.1019	0.0106846	Basal-like
chr20_50476453_50477139	1.19818	0.0296011	Classical		chr9_131893730_131894344	-0.69055	0.0106879	Basal-like
chr12_122500844_122501634	0.626281	0.0296014	Classical		chr8_102102994_102103576	-0.961128	0.0106914	Basal-like
chr3_124403372_124403828	1.52187	0.029644	Classical		chr2_101508427_101508527	-2.02575	0.0106947	Basal-like
chr20_32100905_32101112	1.19775	0.0296539	Classical		chr15_40634813_40635087	-0.953196	0.0106947	Basal-like
chr2_20875478_20876490	0.857334	0.0296574	Classical		chr20_25529132_25530047	-0.966657	0.0107067	Basal-like
chr2_219938248_219938368	1.07854	0.0296636	Classical		chr5_674063_674509	-0.881375	0.0107093	Basal-like
chr21_40156466_40156706	1.08516	0.0296636	Classical		chr1_231275808_231276149	-2.07753	0.0107111	Basal-like
chr11_70058158_70059091	0.539027	0.0296686	Classical		chr19_45751995_45752141	-0.918143	0.0107116	Basal-like
chr11_105077491_105077651	1.79339	0.0296941	Classical		chr13_30476459_30476763	-0.9661	0.0107173	Basal-like
chr8_64210383_64210599	1.77475	0.0296982	Classical		chr9_71770324_71770528	-1.24623	0.0107215	Basal-like
chr2_179146731_179147103	1.01814	0.0297234	Classical		chr12_42820663_42820891	-1.84361	0.0107264	Basal-like
chr8_22001257_22001487	1.47759	0.029733	Classical		chr10_28694147_28694484	-1.49843	0.0107274	Basal-like
chr12_71149960_71150330	0.861495	0.0297342	Classical		chr2_201652126_201652612	-1.20136	0.0107294	Basal-like
chr19_9992401_9992722	1.32	0.0297689	Classical		chr2_112654255_112654397	-1.88887	0.0107356	Basal-like
chr14_44918183_44918520	2.05034	0.0297762	Classical		chr5_112295705_112295869	-1.35716	0.0107356	Basal-like
chr2_165614531_165614728	1.25076	0.0297789	Classical		chr5_53035099_53035317	-1.84763	0.010737	Basal-like
chr13_25206965_25207163	1.88873	0.0297825	Classical		chr2_99280935_99281100	-1.21736	0.0107374	Basal-like
chr14_92210335_92210879	0.82832	0.0297886	Classical		chr2_54271141_54271702	-1.01368	0.0107374	Basal-like
chr9_98481721_98481944	1.90323	0.0297908	Classical		chr8_132868968_132869467	-0.928494	0.0107425	Basal-like
chr7_120383178_120383779	1.25918	0.0297952	Classical		chr12_107421412_107421702	-0.94938	0.0107492	Basal-like
chr2_207800660_207801090	1.53617	0.0297955	Classical		chr5_87058597_87058749	-2.22065	0.0107523	Basal-like
chr4_128328735_128329092	1.21738	0.0298257	Classical		chr19_47930520_47930764	-0.80493	0.0107566	Basal-like
chr6_18273096_18273628	1.64729	0.02983	Classical		chr6_25193517_25193698	-2.26961	0.010757	Basal-like
chr6_133036442_133036713	1.00477	0.0298331	Classical		chr17_42676882_42677142	-1.67783	0.0107594	Basal-like
chr10_95786967_95787319	1.60812	0.0298359	Classical		chr16_4546387_4546664	-1.2478	0.0107664	Basal-like
chr17_41845809_41846005	1.23548	0.0298366	Classical		chr4_124401210_124401491	-1.28412	0.0107673	Basal-like
chr8_37411351_37411676	1.40247	0.0298562	Classical		chr10_133836564_133837144	-0.890811	0.0107673	Basal-like
chr11_131365401_131365642	1.52397	0.0298562	Classical		chr1_83499452_83499664	-1.81636	0.0107735	Basal-like
chr22_42855766_42855972	1.33414	0.0298568	Classical		chr5_39678716_39678927	-1.59771	0.0107755	Basal-like
chr4_135543874_135544321	1.3434	0.0298613	Classical		chr14_99533457_99533776	-0.914742	0.0107765	Basal-like
chr5_10301552_10302511	0.782308	0.029866	Classical		chr14_99363979_99364247	-1.86271	0.0107806	Basal-like
chr11_46337337_46337870	1.13527	0.0298704	Classical		chr2_91769608_91769814	-1.32499	0.0107827	Basal-like
chr14_88812657_88812871	1.72049	0.0298822	Classical		chr19_18606957_18607569	-0.917681	0.0107841	Basal-like
chr15_62657951_62658402	1.03639	0.029894	Classical		chr5_179553962_179554530	-1.10652	0.0107843	Basal-like
chr3_90111063_90111519	0.927064	0.0298973	Classical		chr7_34287134_34287403	-2.39414	0.0107874	Basal-like
chr6_42371163_42371776	0.926652	0.0299046	Classical		chr8_104510759_104512149	-1.0377	0.0107893	Basal-like
chr4_113004218_113004960	0.87831	0.0299098	Classical		chr4_79487116_79487496	-1.00857	0.0107898	Basal-like
chr2_173305697_173305838	1.01778	0.029913	Classical		chr8_143897049_143898073	-1.01075	0.0107933	Basal-like
chr1_102569309_102569464	2.45763	0.0299144	Classical		chr16_68074453_68074841	-0.708161	0.0107961	Basal-like
chr6_53660518_53661259	0.685523	0.0299209	Classical		chr8_142082971_142084344	-0.869307	0.0108038	Basal-like
chr3_6582692_6583432	0.958614	0.0299376	Classical		chr20_42212671_42212858	-1.63842	0.0108059	Basal-like
chr7_108033599_108033807	1.72178	0.0299376	Classical		chr1_8136731_8137002	-1.78047	0.0108085	Basal-like
chr22_25544108_25544682	0.923758	0.0299423	Classical		chr16_2820423_2820664	-1.34099	0.0108153	Basal-like
chr14_44365050_44365560	1.30462	0.0299443	Classical		chr6_17864450_17864767	-1.221	0.0108214	Basal-like
chr3_5389958_5390470	1.44528	0.0299452	Classical		chr7_80914532_80914772	-1.55701	0.0108215	Basal-like
chr1_232840224_232840856	0.734527	0.0299539	Classical		chr4_168816450_168816844	-1.54365	0.0108217	Basal-like
chr6_105569953_105570138	1.69865	0.0299539	Classical		chr7_44265494_44265656	-1.52937	0.0108219	Basal-like
chr7_99435413_99435836	0.856926	0.0299544	Classical		chr1_38589153_38589366	-1.7141	0.0108222	Basal-like
chr3_65582858_65583428	1.11624	0.0299663	Classical		chr5_149401267_149402105	-0.827549	0.010826	Basal-like
chr15_78168419_78169161	1.1386	0.0299709	Classical		chr12_10484323_10484497	-1.14235	0.0108308	Basal-like
chr4_115516423_115516731	1.6278	0.029977	Classical		chr8_102979942_102980236	-1.46512	0.0108337	Basal-like
chr2_151734843_151735335	0.894266	0.0299793	Classical		chr17_50105101_50105301	-2.28999	0.0108337	Basal-like
chr7_155546160_155546600	1.1191	0.0299804	Classical		chr10_91275967_91276136	-1.62169	0.0108364	Basal-like
chr1_171850704_171850920	1.37845	0.0299884	Classical		chr22_17382656_17382958	-1.78281	0.0108371	Basal-like
chr11_91482353_91482792	1.56348	0.0299884	Classical		chr7_129609630_129610381	-0.834788	0.0108377	Basal-like
chr10_98373460_98373593	1.46724	0.0299968	Classical		chr5_10595665_10596376	-0.913996	0.010846	Basal-like
chr1_180095794_180096445	0.994664	0.0300082	Classical		chr8_106861678_106862419	-1.6966	0.010851	Basal-like
chr4_174926740_174927038	1.24578	0.0300124	Classical		chr22_19948897_19949063	-1.41579	0.010856	Basal-like
chr8_95451933_95452083	2.01683	0.0300297	Classical		chr9_74334615_74334788	-1.72738	0.0108629	Basal-like
chr10_126907588_126907827	1.4594	0.0300316	Classical		chr11_126209906_126210272	-1.25595	0.0108629	Basal-like
chr6_19448428_19449116	1.41674	0.030033	Classical		chr20_1921960_1922204	-1.86754	0.010864	Basal-like
chr8_11429220_11429609	1.00521	0.030033	Classical		chr5_55507373_55507605	-1.43758	0.0108698	Basal-like
chr15_38342848_38343001	1.46746	0.0300414	Classical		chr16_68297930_68299797	-0.629363	0.0108698	Basal-like
chr17_76731906_76732174	0.699345	0.0300419	Classical		chr2_99353018_99353283	-1.53375	0.0108706	Basal-like
chr1_17076603_17077305	1.16365	0.0300465	Classical		chr2_141408479_141408713	-1.81813	0.0108719	Basal-like
chr14_21541188_21541446	1.26767	0.0300515	Classical		chr3_13601304_13601518	-1.78275	0.0108719	Basal-like
chr7_39741744_39741974	1.07774	0.0300549	Classical		chr12_96810339_96810507	-1.42684	0.0108727	Basal-like
chr6_135502034_135502731	0.726129	0.0300558	Classical		chr5_10310572_10310849	-0.995476	0.0108778	Basal-like
chr1_51099192_51099401	1.29346	0.0300608	Classical		chr5_90628182_90628485	-1.18286	0.0108794	Basal-like
chr1_219688225_219688412	1.25303	0.0300704	Classical		chr6_37505986_37506235	-1.29414	0.0108916	Basal-like
chr11_1212789_1213574	1.01814	0.0300782	Classical		chr21_46859087_46859739	-0.85085	0.010901	Basal-like
chr3_139224618_139225120	1.41283	0.0300826	Classical		chr4_3047261_3047512	-1.4533	0.0109068	Basal-like
chr13_107024979_107025393	1.31574	0.030084	Classical		chr5_1010720_1010853	-1.80903	0.010913	Basal-like
chr1_218654023_218654721	0.873201	0.0300891	Classical		chr21_43085094_43085642	-1.20444	0.0109138	Basal-like
chr11_8722724_8723193	1.94961	0.0300891	Classical		chr8_25202844_25203248	-1.40418	0.0109139	Basal-like
chr3_53529586_53530143	0.880235	0.0300967	Classical		chr1_153584679_153584812	-1.29537	0.0109148	Basal-like
chr12_28577952_28578611	1.11619	0.0300989	Classical		chr2_106472423_106472851	-1.02075	0.0109153	Basal-like
chr2_96902718_96902954	1.31621	0.030109	Classical		chr7_12239085_12239267	-1.52798	0.0109153	Basal-like
chr1_230346865_230347227	1.27411	0.0301155	Classical		chr22_32172295_32172556	-2.15599	0.010917	Basal-like
chr5_85822627_85822894	1.69272	0.0301255	Classical		chr2_233076849_233077125	-1.64403	0.0109188	Basal-like
chr22_30598506_30599027	0.841839	0.0301275	Classical		chr16_84548448_84548856	-1.53715	0.0109188	Basal-like
chr1_71554442_71554795	1.77623	0.0301291	Classical		chr2_213092623_213092780	-1.78516	0.0109207	Basal-like
chr11_66131463_66131834	0.820848	0.0301318	Classical		chr2_73086988_73087149	-0.711666	0.0109244	Basal-like
chr3_100863002_100863228	1.41811	0.0301318	Classical		chr6_57485480_57485783	-1.3251	0.0109244	Basal-like
chr3_5259720_5260031	1.71655	0.0301368	Classical		chr17_25833713_25833904	-1.64487	0.0109244	Basal-like
chr1_236972025_236972402	1.60463	0.0301512	Classical		chr5_118127743_118127998	-1.26766	0.0109266	Basal-like
chr6_33325305_33325496	1.6773	0.0301535	Classical		chr17_39010538_39010769	-1.32399	0.0109266	Basal-like
chr2_38220264_38220560	1.37735	0.0301776	Classical		chr1_219559288_219559627	-1.0175	0.0109337	Basal-like
chr19_39544095_39544770	0.998645	0.0301776	Classical		chr10_18504017_18504131	-1.70454	0.0109341	Basal-like
chr1_151556841_151557083	0.993018	0.0301783	Classical		chr1_214217898_214218154	-2.01377	0.0109389	Basal-like
chr5_82872845_82873265	1.29604	0.0301796	Classical		chr11_13098623_13098819	-1.50498	0.0109409	Basal-like
chr8_129390666_129390924	1.83324	0.0301809	Classical		chr1_147736988_147737443	-1.51355	0.0109423	Basal-like
chr3_155511149_155511567	1.57095	0.0301824	Classical		chr7_33258655_33259159	-1.41737	0.0109454	Basal-like
chr2_88478768_88478965	1.29583	0.0302038	Classical		chr15_40369153_40369462	-1.69082	0.0109454	Basal-like
chr4_159093824_159094055	1.05983	0.0302086	Classical		chr16_56725798_56726210	-0.889179	0.0109454	Basal-like
chr6_80381130_80381806	0.775948	0.0302176	Classical		chr16_67146861_67147047	-1.45279	0.0109512	Basal-like
chr14_54517584_54518120	1.2654	0.0302205	Classical		chr19_45803966_45804187	-1.76068	0.0109522	Basal-like
chr1_59898429_59898890	1.33546	0.0302306	Classical		chr1_56972619_56973110	-1.67782	0.0109526	Basal-like
chr1_20070307_20070697	1.39465	0.0302462	Classical		chr4_56221769_56221923	-1.64449	0.0109572	Basal-like
chr16_7772756_7773019	1.86311	0.0302462	Classical		chr11_70449719_70450032	-1.93265	0.0109586	Basal-like
chr19_4547349_4547710	1.2571	0.0302476	Classical		chr17_40561520_40562199	-0.958242	0.0109617	Basal-like
chr4_187734623_187735060	1.80274	0.0302485	Classical		chr17_4316362_4316822	-0.912138	0.0109621	Basal-like
chr5_66173766_66173949	1.16016	0.0302485	Classical		chr3_23641628_23641903	-1.76613	0.0109656	Basal-like
chr6_41714987_41715559	1.52838	0.0302485	Classical		chr14_91752924_91753158	-0.880498	0.0109661	Basal-like
chr4_169019356_169019857	0.988586	0.0302491	Classical		chr6_158488615_158488814	-1.16191	0.0109697	Basal-like
chr2_109596495_109596841	1.26491	0.0302524	Classical		chr12_50456774_50457041	-1.44246	0.0109697	Basal-like
chr7_51102328_51102860	1.0172	0.0302603	Classical		chr14_56066152_56066479	-1.00557	0.0109697	Basal-like
chr8_98182757_98183108	1.0547	0.0302638	Classical		chr10_6781848_6782030	-1.66505	0.0109709	Basal-like
chr2_196195964_196196175	1.03918	0.0302667	Classical		chr16_80049405_80049753	-1.54661	0.0109781	Basal-like
chr16_84910625_84910778	1.43773	0.0302736	Classical		chr9_97889738_97890149	-0.636253	0.010983	Basal-like
chr12_116160135_116160304	2.30662	0.0302985	Classical		chr3_126945412_126946301	-1.22704	0.0109903	Basal-like
chr19_7701761_7702757	0.71744	0.0303298	Classical		chr3_165601777_165602207	-1.5472	0.0109923	Basal-like
chr11_61740595_61740997	0.859321	0.0303303	Classical		chr5_57706413_57706560	-1.20494	0.0109961	Basal-like
chr10_35151768_35152107	1.46126	0.0303465	Classical		chr15_63061844_63062143	-1.61038	0.0109961	Basal-like
chr3_121689020_121689213	1.42063	0.0303499	Classical		chr20_45594117_45594591	-1.52185	0.0109961	Basal-like
chr2_222898246_222898604	0.937166	0.030366	Classical		chr11_2913198_2914365	-0.591868	0.0109977	Basal-like
chr4_53739408_53739868	0.703894	0.0303692	Classical		chr11_64950661_64951413	-0.958955	0.0109982	Basal-like
chr15_40874884_40875510	0.899435	0.0303785	Classical		chr9_137221889_137222116	-0.956693	0.011004	Basal-like
chr1_173475676_173475850	1.30271	0.0303816	Classical		chr10_72237466_72238272	-0.782362	0.0110109	Basal-like
chr4_124087247_124087479	1.5014	0.0303834	Classical		chr16_57858848_57859179	-1.39711	0.0110109	Basal-like
chr9_97616061_97616589	1.29002	0.0303898	Classical		chr11_107575901_107576066	-1.82179	0.0110219	Basal-like
chr1_214276304_214276620	0.985427	0.0304034	Classical		chr3_123005156_123005395	-1.06749	0.0110326	Basal-like
chr6_30098726_30099203	0.718484	0.0304095	Classical		chr2_86041190_86041703	-0.63586	0.0110338	Basal-like
chr1_16968949_16969087	1.61789	0.0304119	Classical		chr3_126702207_126703360	-0.726935	0.0110359	Basal-like
chr10_115510907_115511401	1.06456	0.0304421	Classical		chr14_95465097_95465245	-1.85795	0.0110359	Basal-like
chr20_34198933_34199244	1.18015	0.0304596	Classical		chr9_36858806_36859282	-1.36803	0.0110367	Basal-like
chr3_73562502_73562742	1.76545	0.0304613	Classical		chr20_37054802_37054980	-1.41507	0.0110375	Basal-like
chr8_127690704_127691177	1.24449	0.0304724	Classical		chr20_4018772_4019065	-1.03754	0.0110384	Basal-like
chr2_121545767_121545900	1.27564	0.0304886	Classical		chr2_161504622_161505281	-1.01052	0.0110413	Basal-like
chr20_48323173_48323463	0.894109	0.0304918	Classical		chr1_207038373_207038760	-0.956131	0.0110449	Basal-like
chr13_22375088_22375661	1.07209	0.0304927	Classical		chr3_18279223_18279378	-1.53918	0.0110505	Basal-like
chr4_1854645_1854847	1.00691	0.0305038	Classical		chr2_47453447_47453588	-1.25231	0.0110509	Basal-like
chr1_120310141_120310289	1.46204	0.0305084	Classical		chr12_3327838_3327935	-1.55019	0.0110571	Basal-like
chr11_46999566_46999803	1.33589	0.0305084	Classical		chr20_3216411_3216890	-0.962177	0.0110611	Basal-like
chr10_23721109_23721522	0.797911	0.0305097	Classical		chr9_101737144_101737628	-0.760791	0.011068	Basal-like
chr16_769064_769201	1.35988	0.0305097	Classical		chr11_134815985_134816181	-1.91353	0.0110688	Basal-like
chr20_23142971_23143349	0.869599	0.0305265	Classical		chr11_765193_765516	-0.767809	0.0110693	Basal-like
chr6_42054214_42054701	1.26098	0.0305409	Classical		chr3_126725584_126726108	-1.02699	0.0110725	Basal-like
chr6_3370658_3371519	1.15946	0.0305494	Classical		chr16_49981989_49982477	-1.65191	0.0110731	Basal-like
chr5_72446759_72447114	1.55213	0.0305505	Classical		chr18_56422458_56422779	-1.60625	0.0110731	Basal-like
chr17_40593743_40594210	1.24247	0.0305505	Classical		chr1_219498459_219498738	-1.31911	0.0110743	Basal-like
chr2_36392338_36392614	2.10778	0.0305558	Classical		chr17_77083699_77083964	-0.710702	0.0110743	Basal-like
chr2_171217508_171218094	0.868323	0.0305561	Classical		chr10_124123494_124124004	-1.45478	0.011075	Basal-like
chr17_202197_203111	0.833821	0.030589	Classical		chr8_122896916_122897114	-2.17638	0.0110844	Basal-like
chr9_122047010_122047268	1.485	0.0305923	Classical		chr20_55889679_55890023	-1.79285	0.0110853	Basal-like
chr8_130961683_130961935	1.19937	0.0305985	Classical		chr22_39162211_39162380	-0.97592	0.0110934	Basal-like
chr18_2636120_2636530	1.61573	0.030611	Classical		chr17_47818817_47818982	-2.30607	0.0110951	Basal-like
chr12_93489122_93489486	1.22775	0.0306261	Classical		chr1_23523162_23523816	-1.18073	0.0110969	Basal-like
chr2_238391829_238392376	0.525636	0.0306393	Classical		chr1_56184518_56184885	-1.7859	0.0111081	Basal-like
chr16_32467948_32468515	1.18447	0.0306511	Classical		chr7_501193_501461	-1.50233	0.0111117	Basal-like
chr22_25515821_25516931	0.849221	0.0306517	Classical		chr7_69790799_69791018	-1.80663	0.0111118	Basal-like
chr2_120192640_120193177	0.961748	0.0306608	Classical		chr1_218758894_218759551	-1.11543	0.0111118	Basal-like
chr13_74167466_74167798	1.41746	0.0306736	Classical		chr1_245153226_245153475	-1.62383	0.0111197	Basal-like
chr1_155078099_155078497	1.22966	0.0306738	Classical		chr2_122665448_122665893	-1.43721	0.01112	Basal-like
chr1_156962064_156962303	1.67465	0.0306743	Classical		chr19_5086780_5087053	-1.7226	0.0111246	Basal-like
chr21_18802271_18802711	1.02033	0.0306834	Classical		chr16_72508443_72508678	-1.84462	0.0111253	Basal-like
chr10_108342114_108342322	1.09858	0.0306892	Classical		chr1_197987645_197988132	-1.41055	0.0111286	Basal-like
chr1_34283818_34283977	1.96268	0.0306892	Classical		chr22_19868665_19869221	-1.39693	0.011129	Basal-like
chr9_84332506_84332976	1.16565	0.0306962	Classical		chr22_42949484_42950402	-0.891964	0.0111343	Basal-like
chr3_152661509_152661821	1.12907	0.0307071	Classical		chr2_218142433_218142763	-1.28614	0.0111381	Basal-like
chr14_50107561_50107829	1.3333	0.030727	Classical		chr10_30093034_30093693	-0.864771	0.0111384	Basal-like
chr17_25869951_25870151	1.16247	0.0307279	Classical		chr9_130705151_130705355	-0.823748	0.0111412	Basal-like
chr5_170455876_170456109	1.80199	0.030729	Classical		chr10_17429908_17430599	-1.42614	0.0111463	Basal-like
chr3_5038522_5038749	1.54858	0.0307299	Classical		chr3_169482150_169483132	-0.822887	0.0111474	Basal-like
chr5_114858755_114858997	1.55538	0.0307299	Classical		chr2_85545686_85545929	-1.36231	0.0111507	Basal-like
chr7_5572183_5572813	0.568544	0.0307324	Classical		chr4_6689743_6690046	-1.27564	0.0111585	Basal-like
chr11_61769250_61769443	1.72731	0.0307324	Classical		chr2_32414876_32415090	-2.13551	0.0111604	Basal-like
chr11_118559208_118559615	1.38719	0.0307351	Classical		chr3_112390790_112391387	-1.37349	0.011167	Basal-like
chr10_83924197_83924368	2.26823	0.0307361	Classical		chr20_36801725_36802289	-0.684185	0.0111673	Basal-like
chr5_176472701_176472969	1.88528	0.0307375	Classical		chr9_140166889_140167055	-1.68721	0.0111673	Basal-like
chr2_73177637_73177953	1.25501	0.0307457	Classical		chr1_6231719_6232075	-0.990802	0.011171	Basal-like
chr21_17121426_17121772	1.46765	0.0307457	Classical		chr20_44534382_44534529	-1.77563	0.0111805	Basal-like
chr2_124490212_124490471	1.7179	0.0307514	Classical		chr8_48190777_48191036	-1.38068	0.0111814	Basal-like
chr4_105415923_105416622	0.709877	0.0307514	Classical		chr10_82459371_82459686	-1.05782	0.0111835	Basal-like
chr10_99482039_99482213	1.57669	0.0307514	Classical		chr20_61505117_61505895	-0.684139	0.0111893	Basal-like
chr10_119705268_119705538	1.20838	0.0307582	Classical		chr10_2020856_2021219	-1.77807	0.0111929	Basal-like
chr4_159870347_159870659	1.14007	0.0307617	Classical		chr2_102184115_102184566	-1.72149	0.0111976	Basal-like
chr16_9445221_9445975	1.24292	0.0307657	Classical		chr7_14547313_14547536	-1.70037	0.0111982	Basal-like
chr13_106469438_106469735	1.781	0.0307716	Classical		chr13_62301923_62302224	-2.14883	0.0111982	Basal-like
chr15_54013727_54013902	2.80907	0.0307716	Classical		chr3_13664647_13665090	-1.40423	0.0111998	Basal-like
chr16_81617590_81618003	0.663713	0.0307732	Classical		chr5_130067823_130068333	-1.66455	0.0111998	Basal-like
chr19_34789870_34790363	1.21943	0.0307732	Classical		chr16_88220323_88220654	-2.26438	0.0111998	Basal-like
chr13_76014416_76014602	1.63128	0.0307738	Classical		chr17_59476450_59477364	-0.903612	0.0111998	Basal-like
chr17_76954587_76955116	0.735469	0.0307738	Classical		chr16_764189_764279	-1.63078	0.0112021	Basal-like
chr10_4750571_4750845	1.27163	0.0307765	Classical		chr2_175640486_175640685	-1.40181	0.0112032	Basal-like
chr11_48115025_48115104	2.4972	0.0307795	Classical		chr12_11975029_11975289	-1.44207	0.0112103	Basal-like
chr15_70995640_70996202	0.935187	0.0307801	Classical		chr20_39292877_39293289	-1.23318	0.0112103	Basal-like
chr11_75862671_75863617	0.697806	0.0307825	Classical		chr1_25045409_25045604	-1.44846	0.0112117	Basal-like
chr10_86066822_86067425	1.13033	0.030795	Classical		chr10_54624204_54624644	-1.30402	0.0112117	Basal-like
chr4_173736984_173737293	1.45029	0.030795	Classical		chr1_30984714_30985351	-1.50619	0.0112119	Basal-like
chr5_6813296_6813804	1.4207	0.0308022	Classical		chr15_79207739_79208309	-1.41108	0.0112123	Basal-like
chr3_118946059_118946515	1.40726	0.0308295	Classical		chr17_78500838_78501163	-1.83411	0.0112139	Basal-like
chr1_49166844_49167472	1.48577	0.0308298	Classical		chr9_117548572_117548940	-2.04308	0.0112191	Basal-like
chr1_28623154_28623680	1.11274	0.0308381	Classical		chr2_121583491_121583740	-1.42749	0.0112195	Basal-like
chr12_95711678_95712340	0.767189	0.0308469	Classical		chr12_66216643_66216949	-0.890132	0.0112213	Basal-like
chr7_6940217_6940565	1.5632	0.0308486	Classical		chr16_65409558_65409976	-1.98081	0.0112219	Basal-like
chr4_19833318_19833665	1.7574	0.0308598	Classical		chr2_233986626_233986939	-1.98355	0.0112238	Basal-like
chr1_66229751_66230103	1.75699	0.0308646	Classical		chr15_90324991_90325821	-0.966098	0.0112238	Basal-like
chr1_203738671_203739330	0.937143	0.0308728	Classical		chr3_190209344_190209686	-1.27806	0.0112241	Basal-like
chr20_17939440_17939622	1.31756	0.0308773	Classical		chr20_21706632_21706877	-1.91634	0.0112241	Basal-like
chr4_156323916_156324407	1.27803	0.0308823	Classical		chr13_51288136_51288373	-1.94157	0.0112284	Basal-like
chr18_64660822_64661016	1.46336	0.0308954	Classical		chr8_134403262_134403523	-1.02528	0.0112326	Basal-like
chr5_95305796_95306094	2.10135	0.0308999	Classical		chr10_128038982_128039438	-1.56832	0.0112326	Basal-like
chr7_151516777_151517410	1.37636	0.0308999	Classical		chr22_40792854_40793316	-1.14381	0.0112374	Basal-like
chr20_22670103_22670245	1.36776	0.0308999	Classical		chr2_20339240_20339499	-1.50226	0.0112457	Basal-like
chr1_241130490_241130643	1.36454	0.0309075	Classical		chr8_103589144_103589458	-1.2668	0.0112457	Basal-like
chr2_219284448_219284643	1.43216	0.0309081	Classical		chr9_75142038_75142730	-0.692741	0.0112457	Basal-like
chr7_30935766_30935914	1.7551	0.0309122	Classical		chr11_61061615_61063079	-0.759516	0.0112457	Basal-like
chr11_1354603_1355001	1.02408	0.0309148	Classical		chr18_40026229_40026573	-2.36849	0.011247	Basal-like
chr11_44875695_44876259	1.25647	0.0309148	Classical		chr17_47578991_47579561	-1.34094	0.0112494	Basal-like
chr1_151237933_151238183	1.35574	0.0309164	Classical		chr3_8911342_8911744	-1.22818	0.0112509	Basal-like
chr13_30706766_30707982	0.661337	0.0309225	Classical		chr8_55545478_55545643	-1.21851	0.0112534	Basal-like
chr20_36306513_36306950	1.22868	0.0309459	Classical		chr10_95221683_95221835	-1.15227	0.0112601	Basal-like
chr2_33248299_33248659	0.885153	0.0309498	Classical		chr11_9379347_9379826	-1.26214	0.0112601	Basal-like
chr6_36478107_36478549	1.42586	0.030963	Classical		chr15_46148471_46148729	-1.52988	0.0112601	Basal-like
chr11_121192437_121192747	0.849436	0.0309732	Classical		chr12_109301650_109301922	-1.60624	0.0112621	Basal-like
chr7_155495329_155495739	0.842054	0.0309798	Classical		chr15_41171092_41171311	-0.916808	0.0112625	Basal-like
chr13_43620532_43620877	1.4443	0.03098	Classical		chr16_77247522_77248011	-1.44438	0.0112656	Basal-like
chr22_30207452_30207700	0.813031	0.0309833	Classical		chr12_48030801_48031346	-1.05201	0.0112813	Basal-like
chr8_73696480_73696804	1.56472	0.0309867	Classical		chr1_40360885_40361065	-1.73553	0.0112885	Basal-like
chr3_126086189_126086489	1.34959	0.0309921	Classical		chr15_101419309_101420270	-0.973215	0.0112948	Basal-like
chr7_8317157_8317336	1.12246	0.0309942	Classical		chr1_101704358_101704690	-0.925498	0.0112963	Basal-like
chr14_105322280_105323065	0.780394	0.0310032	Classical		chr12_122884189_122885510	-0.552358	0.0112983	Basal-like
chr17_40335253_40335428	1.21906	0.0310036	Classical		chr12_10869212_10869777	-0.806565	0.0112989	Basal-like
chr17_81042268_81042672	0.905194	0.0310076	Classical		chr19_35986052_35986685	-0.831711	0.0113034	Basal-like
chr4_82486417_82487077	1.00542	0.0310121	Classical		chr1_205287417_205287516	-1.41942	0.0113075	Basal-like
chr1_228870663_228872224	0.595472	0.0310184	Classical		chr15_72514747_72515131	-0.831734	0.0113093	Basal-like
chr6_29944229_29945188	0.694812	0.0310184	Classical		chr8_47873944_47874316	-1.37175	0.0113231	Basal-like
chr5_106463390_106463786	1.43088	0.0310225	Classical		chr20_3199085_3199610	-0.762024	0.0113263	Basal-like
chr18_10715898_10716219	1.26677	0.031023	Classical		chr7_83824091_83824585	-0.958142	0.0113341	Basal-like
chr6_123317419_123317599	1.37777	0.0310325	Classical		chr13_114535219_114535550	-1.24807	0.0113341	Basal-like
chr2_131548999_131549432	1.14066	0.031042	Classical		chr18_71562787_71563305	-1.95276	0.0113341	Basal-like
chr6_151441210_151441556	1.48283	0.031042	Classical		chr2_88374396_88374722	-1.38207	0.0113417	Basal-like
chr18_54617382_54617628	1.81347	0.0310431	Classical		chr6_34211847_34212721	-0.791548	0.0113458	Basal-like
chr14_91920173_91920453	1.17618	0.0310459	Classical		chr6_84782196_84782615	-1.44176	0.0113472	Basal-like
chr7_92324703_92325516	0.71032	0.0310499	Classical		chr14_22801565_22801794	-2.01166	0.0113472	Basal-like
chr9_3900959_3901223	2.39868	0.0310512	Classical		chr13_34492819_34492945	-1.73815	0.0113501	Basal-like
chr1_6391403_6392123	1.33563	0.0310663	Classical		chr14_98970260_98970592	-1.82915	0.0113503	Basal-like
chr2_69448_70228	1.05404	0.0310732	Classical		chr2_20784035_20784608	-0.92328	0.011352	Basal-like
chr13_73874907_73875128	1.42922	0.0310791	Classical		chr5_91494731_91495305	-2.25077	0.011354	Basal-like
chr17_73431979_73432453	0.872811	0.0310791	Classical		chr10_134972465_134973028	-1.07516	0.0113553	Basal-like
chr12_106517354_106517575	1.82588	0.0310793	Classical		chr17_16556488_16557332	-0.757396	0.0113561	Basal-like
chr7_24964097_24964277	1.6355	0.0310816	Classical		chr1_121285894_121286039	-2.26299	0.0113565	Basal-like
chr7_150788606_150788832	1.17065	0.0310816	Classical		chr5_19126162_19126360	-2.47727	0.0113644	Basal-like
chr18_45678205_45678501	1.16091	0.0310821	Classical		chr2_212232516_212232776	-2.04725	0.0113668	Basal-like
chr8_27445831_27445965	1.22515	0.0310856	Classical		chr8_89302079_89302213	-1.57401	0.0113673	Basal-like
chr21_40328953_40329333	1.47341	0.0310856	Classical		chr11_9927585_9927842	-1.74665	0.0113761	Basal-like
chr1_169015892_169016744	0.949877	0.031101	Classical		chr4_7193960_7194503	-0.819184	0.0113785	Basal-like
chr7_158378454_158378693	0.909057	0.031111	Classical		chr12_72103919_72104542	-0.833142	0.0113808	Basal-like
chr9_123459016_123459434	1.14673	0.031111	Classical		chr15_38690419_38690731	-1.5225	0.0113808	Basal-like
chr7_36934517_36934982	1.13606	0.0311116	Classical		chr11_2114026_2114961	-1.19888	0.0113858	Basal-like
chr9_129126240_129126839	1.14956	0.0311167	Classical		chr7_64309696_64310253	-1.34475	0.0113879	Basal-like
chr6_12475109_12475388	2.03075	0.0311215	Classical		chr1_242058413_242058660	-1.5831	0.0113914	Basal-like
chr10_47107505_47108099	1.0982	0.0311215	Classical		chr17_66770494_66770877	-1.40799	0.0113936	Basal-like
chr6_167918875_167919180	1.33162	0.0311234	Classical		chr4_1026377_1026546	-1.1045	0.0113999	Basal-like
chr10_77796227_77797069	1.0201	0.0311234	Classical		chr11_68861782_68862431	-1.11692	0.0113999	Basal-like
chr14_35738241_35738455	1.84138	0.0311333	Classical		chr15_31631681_31632059	-1.32927	0.0113999	Basal-like
chr11_65148438_65148523	1.08646	0.0311394	Classical		chr16_48496050_48496516	-1.19605	0.0114003	Basal-like
chr9_140406330_140406455	1.78045	0.0311404	Classical		chr14_69262166_69263097	-0.600113	0.0114006	Basal-like
chr5_73496469_73496650	1.74065	0.0311455	Classical		chr10_128110557_128110751	-2.37377	0.0114023	Basal-like
chr8_29614323_29614811	1.0814	0.0311538	Classical		chr12_27489137_27489658	-1.0875	0.0114091	Basal-like
chr15_79243922_79244729	0.813056	0.0311554	Classical		chr5_61519253_61519652	-0.902533	0.011415	Basal-like
chr7_134053613_134054254	0.768906	0.0311586	Classical		chr1_228756465_228757130	-1.24337	0.0114165	Basal-like
chr5_171847407_171847995	0.626339	0.0311659	Classical		chr11_34616279_34616604	-1.42989	0.011417	Basal-like
chr17_40100411_40100683	1.03734	0.0311676	Classical		chr4_1035239_1035488	-0.953149	0.0114206	Basal-like
chr3_65004594_65004795	2.11745	0.0311723	Classical		chr6_56819190_56820773	-0.942684	0.0114219	Basal-like
chr12_125976951_125977861	1.26371	0.0311748	Classical		chr12_118675777_118676040	-1.17107	0.0114242	Basal-like
chr16_90040417_90040639	1.42319	0.0311827	Classical		chr5_90374892_90375146	-1.93639	0.0114299	Basal-like
chr10_43808882_43809080	1.6717	0.0311829	Classical		chr19_46585632_46586179	-1.03645	0.0114315	Basal-like
chr5_95351976_95352239	1.56493	0.0311911	Classical		chr18_10086254_10086830	-1.32942	0.0114393	Basal-like
chr5_143610469_143610653	1.45733	0.0311911	Classical		chr3_38071116_38071392	-1.09521	0.0114482	Basal-like
chr1_84265290_84265659	1.4102	0.0311931	Classical		chr3_133174875_133175266	-1.84923	0.0114546	Basal-like
chr5_176525515_176526187	0.850493	0.0311955	Classical		chr5_138781327_138781628	-1.80866	0.0114552	Basal-like
chr22_47490717_47490938	1.29041	0.0311985	Classical		chr14_37233429_37233576	-1.97557	0.0114553	Basal-like
chr20_52686830_52687461	0.714502	0.0312012	Classical		chr10_120766455_120766786	-1.013	0.0114556	Basal-like
chr2_11494494_11494926	1.33943	0.0312108	Classical		chr5_134142723_134143014	-1.84263	0.0114568	Basal-like
chr21_43815934_43816481	0.988748	0.0312108	Classical		chr3_53118355_53118898	-1.27567	0.0114581	Basal-like
chr11_16981242_16982012	0.83751	0.0312143	Classical		chr1_230907808_230907966	-1.83373	0.01147	Basal-like
chr4_159722284_159722500	1.18887	0.0312238	Classical		chr2_9815584_9815904	-1.30873	0.0114754	Basal-like
chr11_65847661_65847790	1.92372	0.0312304	Classical		chr12_31424917_31425359	-0.975176	0.0114775	Basal-like
chr12_60566464_60566720	1.38046	0.0312349	Classical		chr11_64980875_64981487	-1.11285	0.0114783	Basal-like
chr3_114170427_114170825	1.06044	0.0312383	Classical		chr11_34489860_34490007	-1.26069	0.0114785	Basal-like
chr10_131754327_131754706	1.22518	0.0312411	Classical		chr10_89910278_89910454	-1.60679	0.0114895	Basal-like
chr4_98681034_98681271	1.98965	0.0312437	Classical		chr2_191412694_191412936	-1.7288	0.0114909	Basal-like
chr11_44418279_44418787	1.33803	0.0312759	Classical		chr20_9287200_9287482	-1.4713	0.0114942	Basal-like
chr1_110863767_110863928	2.00038	0.031309	Classical		chr3_181444412_181445031	-1.31784	0.0114999	Basal-like
chr10_97625791_97626036	1.49444	0.0313212	Classical		chr1_67842087_67842391	-1.62126	0.0115	Basal-like
chr4_85964614_85965621	0.835469	0.0313258	Classical		chr6_1063126_1063343	-1.61242	0.0115013	Basal-like
chr3_19390505_19390944	1.16656	0.0313324	Classical		chr13_75932155_75932353	-1.30691	0.0115023	Basal-like
chr16_69027831_69028116	0.965975	0.0313556	Classical		chr8_123655926_123656071	-1.34507	0.0115041	Basal-like
chr13_27580545_27581273	0.80784	0.03139	Classical		chr3_168142170_168142517	-1.99535	0.0115171	Basal-like
chr15_41718878_41719024	2.0287	0.0314042	Classical		chr17_34227769_34228342	-1.19716	0.0115308	Basal-like
chr1_230294592_230294949	1.06166	0.0314081	Classical		chr1_198181895_198182155	-1.51642	0.011531	Basal-like
chr8_133724004_133724237	1.44262	0.0314091	Classical		chr2_67684923_67685109	-1.59197	0.0115386	Basal-like
chr5_157405106_157405550	0.935552	0.0314132	Classical		chr18_34430588_34430791	-1.76401	0.0115425	Basal-like
chr16_15586319_15586515	1.33054	0.0314147	Classical		chr8_53650521_53650701	-1.65466	0.0115497	Basal-like
chr7_29632639_29632787	1.6833	0.0314261	Classical		chr3_50347132_50347336	-1.90547	0.0115504	Basal-like
chr2_109004546_109004780	1.92146	0.0314279	Classical		chr5_96178714_96179186	-1.82904	0.0115504	Basal-like
chr3_158896432_158896601	1.52021	0.0314279	Classical		chr5_123036352_123036664	-1.53758	0.0115506	Basal-like
chr2_89450847_89451464	1.75974	0.0314291	Classical		chr16_1217560_1217921	-1.36157	0.0115573	Basal-like
chr14_57757432_57757770	1.30378	0.0314662	Classical		chr1_94283906_94284125	-1.73038	0.0115574	Basal-like
chr2_238449257_238450177	0.943709	0.0314685	Classical		chr5_23412155_23412474	-1.87512	0.0115574	Basal-like
chr1_226078256_226079525	0.831013	0.0314692	Classical		chr1_221508557_221509233	-1.36044	0.0115657	Basal-like
chr13_42967228_42967634	1.34575	0.0314762	Classical		chr7_46072537_46072865	-1.7343	0.0115679	Basal-like
chr7_33074245_33074627	1.43638	0.0314923	Classical		chr3_185445625_185446056	-1.62384	0.0115754	Basal-like
chr1_227063506_227064017	0.761192	0.0314971	Classical		chr9_6552067_6552488	-2.26965	0.0115852	Basal-like
chr10_79047499_79047826	1.30423	0.0315017	Classical		chr17_45382702_45383249	-1.4457	0.0115898	Basal-like
chr2_96054828_96055819	0.632897	0.0315093	Classical		chr2_174637910_174638125	-1.77876	0.0115906	Basal-like
chr15_86250265_86250638	0.966755	0.0315192	Classical		chr20_57130263_57130420	-1.64798	0.0115939	Basal-like
chr1_19981815_19982001	1.10752	0.0315433	Classical		chr6_87441470_87441649	-2.15328	0.0115966	Basal-like
chr6_55578222_55578475	1.15153	0.0315538	Classical		chr4_48637382_48637705	-1.28249	0.0116013	Basal-like
chr8_146257602_146258081	1.62474	0.0315561	Classical		chr5_180542094_180542580	-1.40341	0.0116019	Basal-like
chr12_42840627_42840927	1.689	0.0315561	Classical		chr12_113568200_113568747	-1.1143	0.0116029	Basal-like
chr13_27114018_27114274	1.79169	0.0315605	Classical		chr3_11815909_11816022	-1.08546	0.0116038	Basal-like
chr16_30463192_30463353	1.69657	0.031564	Classical		chr2_65800400_65800654	-1.11389	0.0116092	Basal-like
chr6_44424392_44424807	1.05014	0.0315718	Classical		chr3_185034875_185035175	-1.46614	0.0116132	Basal-like
chr20_56725659_56726042	0.988028	0.0315766	Classical		chr2_69843880_69844268	-1.05257	0.011614	Basal-like
chr11_76507758_76507938	1.36002	0.0315826	Classical		chr3_105120554_105120716	-1.4947	0.0116145	Basal-like
chr10_53072652_53072949	1.51271	0.0315859	Classical		chr11_63163204_63163599	-1.663	0.0116161	Basal-like
chr12_52729387_52729879	1.32971	0.0315878	Classical		chr16_77342144_77342606	-1.6438	0.0116161	Basal-like
chr14_32159253_32159594	2.40851	0.0315997	Classical		chr1_41433170_41433964	-1.27418	0.0116244	Basal-like
chr19_10431905_10433200	0.976521	0.0316018	Classical		chr10_73758283_73758914	-1.09228	0.0116244	Basal-like
chr7_14794161_14794570	1.0879	0.0316273	Classical		chr9_134246142_134246285	-2.00857	0.011632	Basal-like
chr8_142300357_142300772	1.03234	0.0316277	Classical		chr11_2223263_2224238	-0.90604	0.0116374	Basal-like
chr7_65470266_65470588	1.65107	0.0316297	Classical		chr11_119995713_119996039	-1.46565	0.0116488	Basal-like
chr4_89723330_89723569	1.61603	0.0316348	Classical		chr12_13318342_13318859	-0.914432	0.011649	Basal-like
chr5_55994444_55994955	1.16338	0.0316357	Classical		chr1_28921228_28921435	-2.24264	0.0116531	Basal-like
chr4_25351510_25351829	1.36723	0.0316389	Classical		chr10_106340630_106340832	-1.06659	0.0116659	Basal-like
chr10_68595218_68595545	1.18258	0.0316633	Classical		chr12_111462016_111462341	-0.940482	0.0116673	Basal-like
chr7_127788808_127789117	1.08712	0.0316645	Classical		chr6_170747472_170747927	-0.902882	0.0116686	Basal-like
chr5_148990972_148991220	1.22797	0.0316746	Classical		chr22_46321726_46322199	-1.21922	0.011672	Basal-like
chr7_95755798_95755951	1.69839	0.0316759	Classical		chr7_75563873_75564079	-1.31116	0.0116722	Basal-like
chr15_67065909_67066058	1.11295	0.0316826	Classical		chr7_55102038_55102318	-1.41353	0.0116752	Basal-like
chr15_75346581_75346839	1.81702	0.0316877	Classical		chr7_104570423_104570702	-1.84442	0.0116796	Basal-like
chr18_20668508_20668731	1.66577	0.0316941	Classical		chr13_52935344_52935662	-1.5065	0.0116827	Basal-like
chr8_127833927_127834104	1.89171	0.0316954	Classical		chr15_67342514_67342713	-1.43047	0.0116829	Basal-like
chr7_97869294_97869558	1.44843	0.0317017	Classical		chr19_48166821_48167110	-1.112	0.0116829	Basal-like
chr20_46611734_46611967	1.05557	0.0317017	Classical		chr11_110276449_110276609	-1.88271	0.011696	Basal-like
chr19_4143965_4144248	1.44062	0.0317382	Classical		chr9_89049284_89049679	-1.35916	0.0116975	Basal-like
chr9_8270327_8270598	2.24603	0.0317436	Classical		chr1_115845039_115845560	-1.53042	0.0116993	Basal-like
chr14_84765781_84766129	1.63739	0.0317464	Classical		chr16_70697526_70697739	-1.29934	0.0117215	Basal-like
chr2_135050221_135050399	1.34806	0.0317512	Classical		chr17_43096307_43097036	-0.714793	0.0117232	Basal-like
chr14_50402367_50402628	1.89455	0.0317607	Classical		chr8_70576087_70576294	-0.948734	0.0117262	Basal-like
chr10_95659002_95659192	2.02272	0.0317623	Classical		chr2_39750601_39751196	-1.28621	0.0117269	Basal-like
chr8_96078935_96080207	0.740062	0.0317641	Classical		chr2_72377046_72378076	-0.665355	0.0117439	Basal-like
chr1_88864060_88864352	1.21217	0.0317651	Classical		chr9_136004432_136004703	-1.25789	0.0117538	Basal-like
chr8_124688634_124689778	0.763981	0.0317708	Classical		chr8_59762584_59763798	-0.888311	0.0117574	Basal-like
chr1_153205746_153205914	1.97992	0.031822	Classical		chr16_50279157_50280653	-0.715963	0.0117574	Basal-like
chr10_78114826_78114988	2.133	0.0318319	Classical		chr1_153456312_153456667	-1.59846	0.0117596	Basal-like
chr18_46506331_46506519	1.1103	0.0318576	Classical		chr19_39768239_39768522	-1.47849	0.0117596	Basal-like
chr10_90029899_90030076	2.28836	0.0318712	Classical		chr17_41439566_41439834	-1.21305	0.0117678	Basal-like
chr6_33323754_33323906	1.51879	0.0318762	Classical		chr20_56270098_56270458	-0.808542	0.011778	Basal-like
chr9_79280253_79280617	1.1327	0.0318833	Classical		chr2_156940071_156940698	-1.29529	0.0117785	Basal-like
chr1_189566287_189566533	1.72913	0.0318947	Classical		chr22_31674227_31674696	-1.16636	0.0117788	Basal-like
chr10_80504293_80504767	1.06301	0.0318991	Classical		chr5_132998402_132998559	-1.54042	0.0117902	Basal-like
chr19_3103752_3104573	0.77325	0.0319087	Classical		chr19_49188676_49189196	-1.23646	0.0117902	Basal-like
chr8_140980696_140981625	0.90581	0.0319239	Classical		chr3_142650198_142650437	-1.50527	0.0117954	Basal-like
chr22_35708146_35708828	0.718803	0.0319239	Classical		chr7_28398219_28398480	-1.40365	0.0117961	Basal-like
chr1_109693872_109694171	1.04444	0.0319258	Classical		chr7_107593043_107593501	-1.45599	0.0117968	Basal-like
chr7_98809203_98809909	0.862404	0.0319263	Classical		chr7_30744748_30744878	-2.04271	0.0118003	Basal-like
chr6_109663851_109664070	1.27268	0.0319286	Classical		chr1_83647854_83648624	-1.81835	0.0118013	Basal-like
chr18_21880762_21880998	1.39854	0.0319382	Classical		chr5_1851057_1851415	-1.97255	0.0118054	Basal-like
chr4_162104202_162104333	2.86816	0.0319479	Classical		chr8_102353901_102354238	-1.28921	0.0118055	Basal-like
chr2_59976593_59976886	1.79649	0.0319544	Classical		chr10_3509614_3510085	-0.928499	0.0118055	Basal-like
chr13_99395815_99395952	1.557	0.0319578	Classical		chr18_30781487_30781786	-1.58739	0.0118055	Basal-like
chr2_48572431_48572580	1.32279	0.0319622	Classical		chr20_47273488_47274019	-0.985083	0.0118055	Basal-like
chr1_89144162_89144440	1.05265	0.031969	Classical		chr22_43672429_43672608	-2.2922	0.0118058	Basal-like
chr1_203293358_203293495	1.60416	0.0319757	Classical		chr10_28031146_28032583	-0.878155	0.0118085	Basal-like
chr8_30241455_30242982	0.712159	0.0319968	Classical		chr12_11954553_11954893	-1.46451	0.0118172	Basal-like
chr5_141901476_141901649	1.51266	0.0320034	Classical		chr12_14668030_14668232	-1.26503	0.0118191	Basal-like
chr2_86221087_86221350	0.966533	0.0320169	Classical		chr4_140872275_140872598	-1.51104	0.0118236	Basal-like
chr7_39331244_39331602	1.51414	0.0320171	Classical		chr20_44960246_44960624	-1.1997	0.0118236	Basal-like
chr6_150698296_150698904	1.23737	0.0320228	Classical		chr13_74296300_74296561	-1.30068	0.0118275	Basal-like
chr16_89913479_89914130	1.06335	0.0320274	Classical		chr22_24896544_24896819	-1.78782	0.0118279	Basal-like
chr3_14832766_14833435	0.658937	0.0320294	Classical		chr5_36664926_36665100	-1.39612	0.0118315	Basal-like
chr17_54203811_54204137	0.929738	0.0320364	Classical		chr11_117425363_117425634	-1.81819	0.0118382	Basal-like
chr9_113654177_113654610	1.57307	0.032037	Classical		chr3_100196400_100197087	-1.24571	0.0118392	Basal-like
chr12_105715054_105715206	1.61893	0.0320413	Classical		chr9_12771884_12772198	-1.33361	0.0118483	Basal-like
chr6_53677879_53678216	0.929542	0.0320545	Classical		chr10_104748771_104749021	-2.02203	0.0118497	Basal-like
chr16_88892443_88892956	0.90817	0.0320553	Classical		chr14_93512451_93512578	-1.70757	0.011854	Basal-like
chr13_53724766_53725002	1.31851	0.0320627	Classical		chr16_74432257_74432768	-1.61285	0.011854	Basal-like
chr3_186356117_186356365	1.23969	0.0320654	Classical		chr5_32199845_32200066	-1.71102	0.0118565	Basal-like
chr13_51087469_51087601	1.50261	0.0320666	Classical		chr5_96303857_96304030	-1.14379	0.0118565	Basal-like
chr7_3220962_3221550	1.20212	0.0320702	Classical		chr21_46738746_46739043	-1.30498	0.0118565	Basal-like
chr3_8693729_8693977	1.26972	0.0320717	Classical		chr6_36001770_36001967	-1.99272	0.0118604	Basal-like
chr5_98479083_98479406	1.81406	0.0320807	Classical		chr15_78042137_78042303	-1.83847	0.0118614	Basal-like
chr6_109055570_109055710	1.77215	0.0320807	Classical		chr10_93169188_93170653	-0.518831	0.0118802	Basal-like
chr9_131814241_131814666	0.836562	0.0320807	Classical		chr20_4148429_4148770	-1.4288	0.0118802	Basal-like
chr11_120396556_120396812	1.9031	0.032085	Classical		chr5_124379535_124379805	-1.21661	0.0118891	Basal-like
chr2_67682470_67683183	0.947563	0.03212	Classical		chr9_2307574_2307812	-1.62207	0.0118942	Basal-like
chr6_57365322_57365736	1.68773	0.0321258	Classical		chr1_1005562_1005900	-1.12243	0.0118989	Basal-like
chr8_139646582_139646811	1.5153	0.0321401	Classical		chr5_156817444_156818153	-0.867891	0.0119022	Basal-like
chr11_1114869_1115198	1.02603	0.0321422	Classical		chr7_41025932_41026465	-1.42781	0.0119043	Basal-like
chr1_116021637_116022353	0.938248	0.032158	Classical		chr9_31908304_31908687	-1.6214	0.0119099	Basal-like
chr3_181776213_181776688	0.925427	0.0321778	Classical		chr17_35292110_35292284	-1.35239	0.0119143	Basal-like
chr4_116377489_116377698	1.89085	0.0321844	Classical		chr16_75045515_75046273	-0.796443	0.0119179	Basal-like
chr1_169083987_169084303	0.942298	0.0321987	Classical		chr7_102555132_102555376	-1.5817	0.011918	Basal-like
chr1_149814518_149815438	0.82233	0.0321996	Classical		chr9_132625388_132625712	-1.88482	0.0119238	Basal-like
chr5_10715438_10715560	1.50722	0.0321998	Classical		chr12_125259391_125259627	-1.62287	0.0119249	Basal-like
chr12_72232572_72232759	1.38264	0.0322093	Classical		chr15_82415180_82415415	-1.27846	0.0119249	Basal-like
chr15_81094450_81095042	0.949958	0.0322331	Classical		chr1_159929257_159929577	-0.940791	0.0119316	Basal-like
chr1_30324590_30325091	1.40596	0.0322434	Classical		chr3_52038259_52038747	-1.25593	0.011932	Basal-like
chr6_106573707_106574347	1.09126	0.0322493	Classical		chr15_85697430_85697585	-1.51921	0.0119333	Basal-like
chr13_41092556_41093021	0.941875	0.0322513	Classical		chr9_101781519_101781986	-1.83005	0.0119368	Basal-like
chr4_40448239_40448514	1.02064	0.0322557	Classical		chr8_59754675_59755107	-0.730603	0.0119458	Basal-like
chr1_10737450_10737676	1.34337	0.0322729	Classical		chr3_77984694_77984841	-1.97588	0.0119468	Basal-like
chr4_37440421_37440823	1.32729	0.0322803	Classical		chr20_43700029_43700197	-1.31319	0.0119482	Basal-like
chr11_59898087_59898251	0.988823	0.0322803	Classical		chr3_179370297_179371541	-0.780353	0.0119482	Basal-like
chr20_33069717_33070275	1.26937	0.0322846	Classical		chr1_235153978_235154153	-1.62769	0.0119491	Basal-like
chr6_111941354_111941778	1.31074	0.032289	Classical		chr6_90796283_90796501	-2.02885	0.0119536	Basal-like
chr17_8121638_8121809	1.98672	0.0322929	Classical		chr1_46022513_46022694	-1.44097	0.0119621	Basal-like
chr12_14372054_14373000	0.982707	0.0323012	Classical		chr14_68613528_68613901	-1.47822	0.0119642	Basal-like
chr3_40439802_40440145	1.1116	0.0323073	Classical		chr14_96133641_96133981	-1.63367	0.0119669	Basal-like
chr15_30004823_30005061	1.61835	0.0323208	Classical		chr10_97054735_97055342	-0.995002	0.0119702	Basal-like
chr11_114178317_114178783	1.14915	0.0323294	Classical		chr15_74428413_74428937	-1.26609	0.0119704	Basal-like
chr5_168040124_168040393	1.3276	0.0323481	Classical		chr10_21337068_21337311	-1.67456	0.0119705	Basal-like
chr3_37144123_37144492	1.2376	0.0323501	Classical		chr3_151186207_151186417	-1.01103	0.0119719	Basal-like
chr18_71211301_71211673	1.5346	0.0323595	Classical		chr10_93504943_93505356	-1.06602	0.0119739	Basal-like
chr8_61610404_61610651	1.15735	0.0323875	Classical		chr15_80302163_80302750	-1.23694	0.0119751	Basal-like
chr10_80810566_80811053	1.27383	0.0323985	Classical		chr22_50329371_50330199	-0.854124	0.0119865	Basal-like
chr8_82178754_82179134	0.723333	0.0323994	Classical		chr5_35890502_35890987	-1.92955	0.0119947	Basal-like
chr8_11424743_11424874	1.22879	0.0324099	Classical		chr14_69472286_69472811	-1.11016	0.0119967	Basal-like
chr1_33906759_33906931	1.54546	0.0324172	Classical		chr2_191844695_191845388	-1.61433	0.011998	Basal-like
chr1_1612427_1612525	1.95436	0.0324297	Classical		chr6_121508988_121509385	-1.79923	0.0120056	Basal-like
chr2_143706251_143706538	1.38823	0.0324351	Classical		chr19_39048033_39048194	-1.30308	0.0120115	Basal-like
chr10_76686821_76687018	1.38111	0.032443	Classical		chr8_144817097_144817172	-1.47185	0.0120168	Basal-like
chr13_52745002_52745378	2.59127	0.032463	Classical		chr1_225652830_225653608	-1.08899	0.0120209	Basal-like
chr12_28355671_28355952	1.42906	0.0324653	Classical		chr20_49411100_49412102	-0.572672	0.0120222	Basal-like
chr8_82060591_82060839	1.47695	0.0324727	Classical		chr15_42227071_42227297	-1.12328	0.0120231	Basal-like
chr18_32622426_32622568	2.09029	0.0324736	Classical		chr6_53609220_53609400	-1.70106	0.012028	Basal-like
chr12_41474816_41475076	1.74884	0.0324775	Classical		chr2_129365715_129366120	-1.47845	0.0120299	Basal-like
chr10_134523689_134524441	1.2633	0.0324967	Classical		chr2_223724666_223724903	-0.90232	0.0120343	Basal-like
chr18_18971028_18971663	1.16485	0.032498	Classical		chr3_128669522_128669732	-1.13146	0.0120369	Basal-like
chr20_43085729_43086051	1.4487	0.0325066	Classical		chr2_42345144_42345672	-0.985053	0.0120379	Basal-like
chr16_50623594_50623745	1.73721	0.0325354	Classical		chr4_4861075_4861957	-0.951317	0.0120379	Basal-like
chr7_55256348_55256807	1.65641	0.0325404	Classical		chr1_100125330_100125708	-1.57866	0.0120423	Basal-like
chr6_106284876_106285044	1.23627	0.0325478	Classical		chr3_13549157_13549580	-1.57424	0.0120502	Basal-like
chr11_1258143_1258770	0.725416	0.0325546	Classical		chr8_129043274_129043560	-1.2666	0.0120502	Basal-like
chr11_96152616_96152651	1.53066	0.0325601	Classical		chr4_169506759_169506934	-0.858738	0.0120585	Basal-like
chr2_236449770_236449939	1.65246	0.0325676	Classical		chr16_85779858_85780713	-1.074	0.0120617	Basal-like
chr9_119336431_119336885	1.25633	0.0325778	Classical		chr8_36839041_36839333	-1.87645	0.0120626	Basal-like
chr9_106063311_106063666	1.47802	0.032582	Classical		chr14_90526702_90527562	-0.935505	0.0120745	Basal-like
chr14_74296874_74297048	1.15963	0.032582	Classical		chr14_75446323_75446707	-1.4103	0.0120917	Basal-like
chr5_174035540_174036466	0.784586	0.0326029	Classical		chr2_114950012_114950225	-1.68214	0.012095	Basal-like
chr8_58983908_58984030	1.34848	0.0326087	Classical		chr21_15588300_15589002	-1.19327	0.0120956	Basal-like
chr12_60404332_60404579	1.83423	0.032609	Classical		chr7_134888911_134889388	-1.57123	0.0120972	Basal-like
chr10_112593549_112594275	1.41288	0.0326189	Classical		chr8_37584502_37585196	-1.36069	0.0120972	Basal-like
chr2_191374632_191374960	1.50095	0.032629	Classical		chr2_87582213_87582491	-1.21149	0.0120984	Basal-like
chr8_19678564_19678719	1.49738	0.032636	Classical		chr4_74036294_74036872	-1.37557	0.0121096	Basal-like
chr11_111853705_111854162	0.661255	0.0326566	Classical		chr12_16542565_16542718	-1.71183	0.012113	Basal-like
chr1_204348478_204348574	1.45901	0.0326666	Classical		chr6_2434161_2434956	-1.31503	0.0121133	Basal-like
chr15_73740482_73741161	0.811485	0.0326698	Classical		chr1_204958424_204958729	-0.814768	0.0121212	Basal-like
chr7_16252147_16252580	0.901003	0.0326781	Classical		chr2_20490870_20491204	-0.789214	0.0121229	Basal-like
chr4_1051062_1051539	1.09244	0.0326784	Classical		chr9_530726_530934	-1.47768	0.0121245	Basal-like
chr12_46759153_46759312	1.09471	0.0326784	Classical		chr3_112817045_112817332	-1.80324	0.0121253	Basal-like
chr1_247692231_247692860	1.24461	0.0327002	Classical		chr5_115010249_115010949	-1.30017	0.0121326	Basal-like
chr11_74165438_74165634	1.13775	0.0327041	Classical		chr22_23933433_23933576	-1.29323	0.0121326	Basal-like
chr15_90349404_90350215	1.33391	0.0327047	Classical		chr3_51409394_51409714	-1.27691	0.0121348	Basal-like
chr3_39166788_39168268	0.606075	0.032722	Classical		chr2_173575334_173575683	-1.05192	0.0121422	Basal-like
chr20_36301113_36301316	1.6303	0.0327391	Classical		chr4_123704437_123704899	-1.2309	0.0121422	Basal-like
chr2_37067347_37067812	1.00717	0.0327804	Classical		chr12_9966413_9967272	-1.29733	0.0121506	Basal-like
chr3_176187553_176187995	1.19486	0.0328108	Classical		chr5_1010403_1010512	-1.68105	0.0121517	Basal-like
chr8_146255870_146256130	1.90739	0.0328125	Classical		chr1_173131054_173131257	-1.28574	0.0121613	Basal-like
chr11_129282401_129282695	1.31984	0.0328125	Classical		chr7_22536015_22536151	-1.88801	0.0121613	Basal-like
chr10_51994413_51994542	2.73599	0.0328211	Classical		chr16_3078186_3078593	-0.7569	0.0121613	Basal-like
chr1_84767250_84767384	1.1117	0.032824	Classical		chr16_84554537_84554997	-1.42022	0.0121613	Basal-like
chr4_149213832_149214090	1.81619	0.0328404	Classical		chr17_58964029_58964832	-1.36048	0.0121643	Basal-like
chr5_73704036_73704504	0.912955	0.0328621	Classical		chr10_124802972_124803180	-0.890733	0.0121656	Basal-like
chr3_14947966_14948353	1.49891	0.0328636	Classical		chr14_33162421_33162881	-1.44153	0.0121658	Basal-like
chr14_69183401_69183660	1.34645	0.0328636	Classical		chr10_32702430_32702829	-1.22989	0.012166	Basal-like
chr19_11383120_11383531	1.1648	0.0328636	Classical		chr17_80170227_80171439	-0.644894	0.0121692	Basal-like
chr11_62437351_62437481	1.01163	0.0328694	Classical		chr11_130908614_130908779	-1.68372	0.0121698	Basal-like
chr1_226222176_226222612	0.942848	0.0328708	Classical		chr19_51435183_51435860	-1.37884	0.0121719	Basal-like
chr10_43817856_43818665	0.6794	0.032893	Classical		chr20_34674802_34675027	-1.00484	0.0121749	Basal-like
chr6_63973491_63973740	1.69671	0.0329061	Classical		chr9_131709163_131710869	-0.674999	0.0121812	Basal-like
chr1_225934394_225935084	0.789999	0.0329352	Classical		chr17_81054500_81054907	-1.07971	0.0121822	Basal-like
chr1_200984844_200984942	1.52777	0.0329479	Classical		chr1_116810780_116811187	-1.39088	0.0121846	Basal-like
chr11_61746207_61746418	1.28868	0.0329568	Classical		chr10_6281143_6281515	-0.961347	0.0121899	Basal-like
chr9_35138751_35139016	1.2684	0.0329644	Classical		chr7_29321475_29321753	-1.55763	0.0121901	Basal-like
chr6_160876813_160877276	0.769046	0.0329807	Classical		chr12_32721270_32721475	-1.29895	0.0121904	Basal-like
chr2_222308873_222309198	1.22803	0.032987	Classical		chr17_80564229_80564414	-1.99001	0.0121927	Basal-like
chr3_126857456_126857971	0.934483	0.0330094	Classical		chr5_129103655_129103900	-0.806587	0.0121965	Basal-like
chr6_33962844_33963090	1.35834	0.0330322	Classical		chr12_18876775_18877039	-1.239	0.0122004	Basal-like
chr5_159734047_159734312	1.28303	0.0330404	Classical		chr3_172042005_172042598	-1.35515	0.0122027	Basal-like
chr14_76292516_76292717	1.31069	0.0330415	Classical		chr16_21652133_21652245	-1.42352	0.0122128	Basal-like
chr19_6087198_6087442	1.03517	0.0330508	Classical		chr10_51488674_51489798	-0.605905	0.0122181	Basal-like
chr2_158135711_158136342	0.995291	0.033053	Classical		chr21_15975619_15975789	-2.58975	0.0122188	Basal-like
chr7_116474927_116475540	1.11245	0.0330539	Classical		chr15_51330461_51331258	-1.24033	0.0122302	Basal-like
chr11_103759271_103759631	1.56988	0.03307	Classical		chr15_45748499_45749295	-0.785267	0.0122347	Basal-like
chr2_228645839_228646356	0.957885	0.0330738	Classical		chr22_49897888_49898050	-1.78391	0.0122349	Basal-like
chr5_159786809_159787355	0.872266	0.0330842	Classical		chr6_3848719_3848966	-1.79816	0.0122354	Basal-like
chr6_44698458_44698947	1.37126	0.0330856	Classical		chr2_96426768_96427169	-1.24693	0.0122367	Basal-like
chr2_74656714_74657422	1.09584	0.0330973	Classical		chr9_117967411_117967737	-1.15235	0.0122389	Basal-like
chr9_97315391_97316230	0.64326	0.0331011	Classical		chr8_61824229_61824604	-0.864342	0.0122471	Basal-like
chr19_35585722_35585892	1.42116	0.0331095	Classical		chr10_88470555_88471987	-0.56396	0.0122507	Basal-like
chr2_6696962_6697332	1.43345	0.0331115	Classical		chr17_36859967_36860706	-0.6136	0.0122564	Basal-like
chr16_11292683_11293045	0.63276	0.0331206	Classical		chr4_120200713_120201255	-1.94578	0.0122574	Basal-like
chr15_75474630_75475230	0.864467	0.0331265	Classical		chr13_113871044_113871219	-0.848375	0.0122592	Basal-like
chr7_107998994_107999349	1.04337	0.0331339	Classical		chr7_81345406_81345604	-1.33175	0.0122656	Basal-like
chr2_159037790_159038100	1.09836	0.0331408	Classical		chr16_24516008_24516360	-0.859996	0.0122692	Basal-like
chr11_130206804_130207086	1.23744	0.0331481	Classical		chr9_133803436_133804505	-1.09252	0.0122749	Basal-like
chr8_21911030_21912140	0.844261	0.0331484	Classical		chr1_116901737_116901959	-1.27062	0.0122803	Basal-like
chr12_65283650_65283977	1.09839	0.0331505	Classical		chr2_175307655_175307786	-1.98911	0.0122853	Basal-like
chr1_19739262_19739570	1.39194	0.0331812	Classical		chr12_116970978_116971983	-0.918671	0.0122853	Basal-like
chr1_155148251_155149957	0.647198	0.0331885	Classical		chr10_120863319_120864259	-0.61088	0.0122872	Basal-like
chr2_190170177_190170279	1.67007	0.0331907	Classical		chr6_86572536_86572763	-2.09236	0.0122913	Basal-like
chr10_14814509_14814678	1.39028	0.0331952	Classical		chr20_35437077_35437640	-1.28587	0.0122932	Basal-like
chr7_16886921_16887435	0.81294	0.0332002	Classical		chr16_85753831_85754160	-1.1565	0.0122935	Basal-like
chr17_75338420_75338991	1.13493	0.0332056	Classical		chr2_29504540_29504651	-1.67664	0.0122941	Basal-like
chr8_76321052_76321425	1.01126	0.0332135	Classical		chr3_177531235_177531402	-1.82388	0.0123078	Basal-like
chr16_4551367_4551489	1.21178	0.0332136	Classical		chr20_56255374_56255527	-1.56305	0.0123172	Basal-like
chr12_127204748_127205348	1.5399	0.0332189	Classical		chr17_45967321_45967645	-0.583232	0.0123181	Basal-like
chr20_52186983_52187560	1.20277	0.033221	Classical		chr14_61115595_61116844	-0.885665	0.0123211	Basal-like
chr9_84248860_84249149	1.55047	0.033222	Classical		chr22_39680341_39680617	-1.30949	0.0123235	Basal-like
chr1_155898965_155899125	1.02308	0.0332309	Classical		chr8_130688932_130689301	-1.62348	0.0123251	Basal-like
chr11_117170232_117170829	0.936178	0.033242	Classical		chr5_34182700_34182800	-1.17733	0.0123252	Basal-like
chr2_157253732_157253993	1.71995	0.0332562	Classical		chr20_34207044_34207643	-0.617428	0.0123252	Basal-like
chr6_47381636_47382052	0.678958	0.0332562	Classical		chr6_15027019_15027360	-1.66723	0.0123295	Basal-like
chr9_115501936_115502362	1.54621	0.0332696	Classical		chr7_99216458_99216636	-2.30546	0.012331	Basal-like
chr8_33596708_33597203	1.33747	0.033292	Classical		chr17_36640521_36641341	-0.990556	0.0123314	Basal-like
chr10_28922692_28922960	1.30727	0.0332939	Classical		chr15_20852197_20852338	-1.90302	0.0123323	Basal-like
chr19_5046323_5047035	0.629	0.0332939	Classical		chr5_60344426_60344726	-1.58829	0.0123328	Basal-like
chr3_182344999_182345157	1.40335	0.0332964	Classical		chr16_85548064_85549048	-0.796728	0.012334	Basal-like
chr5_75682220_75682626	1.11377	0.0333079	Classical		chr8_134838870_134839141	-1.66416	0.0123464	Basal-like
chr1_234673889_234674436	1.34971	0.0333185	Classical		chr10_12753191_12753352	-1.08581	0.0123564	Basal-like
chr7_80553583_80553683	1.32494	0.0333384	Classical		chr12_49381975_49382098	-1.20558	0.0123564	Basal-like
chr11_95015539_95015864	1.24155	0.0333487	Classical		chr9_97708198_97708362	-1.11866	0.0123609	Basal-like
chr4_111590899_111591113	1.31788	0.033353	Classical		chr19_14662116_14662562	-1.02842	0.0123629	Basal-like
chr19_53892248_53892593	1.84968	0.0333538	Classical		chr7_131802013_131802218	-1.73395	0.0123652	Basal-like
chr9_127300287_127300528	1.35684	0.0333598	Classical		chr16_23193671_23194564	-0.722431	0.0123652	Basal-like
chr16_11585451_11585659	1.25235	0.0333721	Classical		chr3_5236461_5236718	-1.04617	0.0123665	Basal-like
chr5_134993696_134993905	1.80355	0.0333727	Classical		chr12_40093246_40093488	-1.72551	0.0123678	Basal-like
chr1_153656492_153656723	0.977133	0.0333822	Classical		chr11_1467284_1467725	-1.0195	0.0123758	Basal-like
chr1_10752013_10752847	0.685311	0.0334	Classical		chr1_75557863_75558177	-1.76783	0.0123765	Basal-like
chr12_105715926_105716085	1.83184	0.0334241	Classical		chr12_11776354_11776585	-2.06039	0.0123773	Basal-like
chr12_79954071_79954211	1.87282	0.0334279	Classical		chr17_4848610_4848780	-0.991874	0.0123794	Basal-like
chr15_80952393_80952846	1.14133	0.0334352	Classical		chr9_6272146_6272520	-1.68693	0.0123858	Basal-like
chr8_99310173_99310330	1.61563	0.0334492	Classical		chr5_308970_309141	-1.35398	0.0123928	Basal-like
chr8_72183902_72184056	1.52862	0.0334545	Classical		chr19_18460488_18460583	-1.36711	0.0123955	Basal-like
chr1_52588106_52588645	1.66213	0.0334548	Classical		chr22_45837003_45837404	-0.988346	0.0124015	Basal-like
chr20_22433102_22433666	1.13065	0.0334749	Classical		chr17_65473981_65474119	-1.62303	0.012402	Basal-like
chr12_26180387_26180898	1.45436	0.0334768	Classical		chr1_201228607_201229662	-0.795143	0.0124026	Basal-like
chr18_20934668_20934895	1.37248	0.0335049	Classical		chr9_130680549_130680715	-1.17568	0.0124033	Basal-like
chr19_43886827_43886979	1.5015	0.0335087	Classical		chr14_101338068_101338680	-1.26515	0.0124062	Basal-like
chr9_71166159_71166662	1.21995	0.0335138	Classical		chr20_44746519_44747413	-1.28573	0.0124094	Basal-like
chr12_107117260_107117498	1.79707	0.0335194	Classical		chr8_144855514_144855639	-1.53312	0.0124155	Basal-like
chr1_154358123_154358420	1.45091	0.033525	Classical		chr20_34357081_34357259	-0.992585	0.0124159	Basal-like
chr12_17108147_17108551	1.11169	0.0335406	Classical		chr21_46351883_46352775	-1.04451	0.0124247	Basal-like
chr2_135595923_135596166	1.66799	0.033571	Classical		chr5_171864420_171865063	-1.2067	0.0124285	Basal-like
chr2_228330894_228331573	0.721067	0.0335722	Classical		chr13_99128680_99129185	-0.91854	0.012429	Basal-like
chr4_69438261_69438754	1.63857	0.0335828	Classical		chr16_1739928_1740099	-1.39438	0.0124306	Basal-like
chr18_46519163_46519530	1.09161	0.0335837	Classical		chr18_8548280_8548707	-1.79303	0.0124349	Basal-like
chr12_49260758_49261107	0.894907	0.0336185	Classical		chr2_105470370_105470785	-1.6132	0.0124415	Basal-like
chr3_25370278_25370574	1.58785	0.0336231	Classical		chr14_105994311_105995111	-0.706918	0.0124445	Basal-like
chr4_74475042_74475192	1.02641	0.0336347	Classical		chr20_49196536_49196801	-0.851229	0.0124483	Basal-like
chr3_102694343_102694625	1.52726	0.0336376	Classical		chr5_176264582_176264937	-0.993638	0.0124509	Basal-like
chr18_20138925_20140238	0.867616	0.0336614	Classical		chr1_85354447_85354753	-1.55772	0.0124514	Basal-like
chr6_112012702_112012918	1.16614	0.033696	Classical		chr16_14394782_14395474	-0.716081	0.0124514	Basal-like
chr2_153269785_153270055	1.3541	0.0337039	Classical		chr11_61280766_61281233	-1.33208	0.0124518	Basal-like
chr7_28303410_28303952	1.73283	0.0337121	Classical		chr21_34666086_34666514	-1.47704	0.0124529	Basal-like
chr15_45689503_45689717	2.13553	0.0337228	Classical		chr11_95256134_95256301	-1.5845	0.0124541	Basal-like
chr4_110831537_110831693	1.86954	0.0337288	Classical		chr3_153546254_153546415	-1.52938	0.0124579	Basal-like
chr1_77972549_77972935	1.4256	0.0337378	Classical		chr1_146009251_146010025	-0.990459	0.0124582	Basal-like
chr6_52168797_52168997	1.97365	0.0337393	Classical		chr2_17721476_17722015	-1.55326	0.0124603	Basal-like
chr6_158387371_158387596	1.88869	0.0337393	Classical		chr20_42478321_42478799	-1.30534	0.0124603	Basal-like
chr1_109849606_109850427	0.903759	0.033742	Classical		chr7_114458551_114458780	-1.32164	0.0124642	Basal-like
chr11_75428608_75429434	0.778543	0.033742	Classical		chr4_31463129_31463366	-1.6071	0.0124659	Basal-like
chr17_59546000_59546271	1.36983	0.0337461	Classical		chr5_63680711_63680871	-1.79961	0.0124662	Basal-like
chr12_79957242_79957397	1.44956	0.033759	Classical		chr17_19229928_19230976	-1.13965	0.0124674	Basal-like
chr2_105050835_105051424	0.762172	0.0337604	Classical		chr10_100053490_100054008	-1.36778	0.0124676	Basal-like
chr10_81474547_81474971	1.49736	0.0337641	Classical		chr4_33717712_33717921	-1.98269	0.0124684	Basal-like
chr1_235954861_235955259	1.09623	0.0337758	Classical		chr2_176950747_176951163	-1.22132	0.0124708	Basal-like
chr20_31861182_31861380	1.15474	0.0337793	Classical		chr10_33299018_33299705	-0.917502	0.0124708	Basal-like
chr19_3578021_3578174	1.38268	0.0337802	Classical		chr16_75410484_75410805	-1.19711	0.0124708	Basal-like
chr10_98434406_98434680	1.08184	0.0337948	Classical		chr9_114754865_114755088	-1.07354	0.0124736	Basal-like
chr13_98945466_98945736	1.15337	0.0338096	Classical		chr17_19288136_19288454	-1.27881	0.0124756	Basal-like
chr4_18157054_18157214	2.22284	0.0338157	Classical		chr22_43739216_43739792	-1.32629	0.0124756	Basal-like
chr9_75439663_75439803	1.49299	0.0338204	Classical		chr9_136927057_136927547	-1.01573	0.0124766	Basal-like
chr20_52636107_52636399	1.27101	0.0338265	Classical		chr15_60430399_60430574	-2.1382	0.0124767	Basal-like
chr2_61856810_61857273	0.986116	0.0338315	Classical		chr12_3297570_3297801	-1.33362	0.0124788	Basal-like
chr3_59189898_59190194	1.33946	0.0338329	Classical		chr6_161607200_161607564	-1.95255	0.0124807	Basal-like
chr3_189114838_189115208	1.09277	0.0338451	Classical		chr6_2684294_2684662	-1.12865	0.0124833	Basal-like
chr9_127148535_127148768	1.30312	0.0338493	Classical		chr10_79110456_79110789	-1.12881	0.0124856	Basal-like
chr4_154035957_154037248	0.674397	0.0338617	Classical		chr13_20993748_20994488	-0.925219	0.0124935	Basal-like
chr1_177329998_177330258	1.47937	0.0338726	Classical		chr12_132221544_132222162	-0.74762	0.0124981	Basal-like
chr5_173359696_173359920	2.01018	0.0338858	Classical		chr14_23589961_23590381	-0.736245	0.0125009	Basal-like
chr8_61815756_61815892	1.81286	0.0338902	Classical		chr5_66916530_66916735	-1.67604	0.0125028	Basal-like
chr16_47526848_47527139	1.75013	0.0338923	Classical		chr14_91882275_91882736	-1.03308	0.0125088	Basal-like
chr19_15699684_15699892	1.87764	0.0339031	Classical		chr2_28906319_28906626	-1.38073	0.0125089	Basal-like
chr8_95996878_95997293	1.09764	0.0339115	Classical		chr15_93374838_93375417	-0.662665	0.0125152	Basal-like
chr17_46321498_46322033	1.0266	0.0339115	Classical		chr8_29767607_29767935	-1.53347	0.0125192	Basal-like
chr18_22622542_22622841	1.41564	0.0339191	Classical		chr10_17569500_17569988	-1.6266	0.0125223	Basal-like
chr1_54536344_54536492	1.90389	0.0339199	Classical		chr15_43218973_43219125	-1.05777	0.012526	Basal-like
chr2_113681972_113682225	1.1343	0.0339258	Classical		chr5_79812659_79812958	-1.30157	0.0125273	Basal-like
chr3_12667418_12667535	1.98749	0.0339367	Classical		chr9_111434699_111435333	-1.33938	0.0125311	Basal-like
chr4_90917071_90917279	1.57549	0.0339375	Classical		chr12_57610178_57610610	-0.753541	0.0125318	Basal-like
chr7_657319_657911	1.06928	0.0339648	Classical		chr1_243761749_243762010	-1.55753	0.0125478	Basal-like
chr12_76817020_76817174	1.42538	0.0339727	Classical		chr2_74875129_74875533	-1.72912	0.0125478	Basal-like
chr8_128663882_128664102	1.62825	0.0339769	Classical		chr9_137251450_137251652	-1.10104	0.0125478	Basal-like
chr4_23876150_23876394	1.43472	0.0339837	Classical		chr3_192682650_192683405	-1.70259	0.0125479	Basal-like
chr6_157204658_157205044	0.741316	0.0339837	Classical		chr20_52565894_52566377	-1.03154	0.0125494	Basal-like
chr12_104136128_104136626	0.815403	0.0339841	Classical		chr5_131802167_131802761	-1.29098	0.0125548	Basal-like
chr2_65772912_65773320	0.929347	0.0339867	Classical		chr9_101817745_101817903	-1.6782	0.012558	Basal-like
chr4_177114335_177114523	1.80971	0.0339943	Classical		chr10_121417836_121418187	-0.705467	0.0125601	Basal-like
chr5_138303631_138303952	1.0899	0.0339967	Classical		chr3_184346259_184346436	-1.72248	0.0125606	Basal-like
chr17_617773_619244	0.690644	0.0339994	Classical		chr5_42398_42537	-1.38615	0.0125612	Basal-like
chr1_43201329_43202224	0.729003	0.034001	Classical		chr12_71054697_71054961	-1.22801	0.012568	Basal-like
chr17_43374001_43374359	1.43558	0.0340201	Classical		chr1_226459807_226460590	-1.66967	0.012569	Basal-like
chr5_180415602_180416157	1.87993	0.0340384	Classical		chr8_122368509_122368699	-1.34283	0.0125728	Basal-like
chr12_124526499_124526773	1.14747	0.0340636	Classical		chr9_123391287_123391658	-1.49406	0.0125816	Basal-like
chr6_84751494_84751763	1.95676	0.0340682	Classical		chr5_75500605_75500965	-1.25685	0.0125851	Basal-like
chr3_148922320_148922697	1.40613	0.0340766	Classical		chr10_92690801_92691397	-1.72273	0.0125949	Basal-like
chr12_115893026_115893243	1.91554	0.0340853	Classical		chr8_103549794_103550092	-1.46952	0.0126002	Basal-like
chr3_27260586_27260971	1.34122	0.0340886	Classical		chr3_194295384_194295541	-1.80841	0.0126009	Basal-like
chr22_27024851_27025140	1.38968	0.0340894	Classical		chr5_87208319_87208559	-2.22278	0.0126047	Basal-like
chr2_22227119_22227385	1.59915	0.0340934	Classical		chr10_103991165_103991822	-0.80874	0.0126047	Basal-like
chr7_360496_360595	2.15811	0.0340955	Classical		chr13_105925592_105925855	-1.53046	0.0126064	Basal-like
chr5_160353542_160353773	1.38325	0.0340965	Classical		chr4_10620679_10621195	-1.66101	0.0126123	Basal-like
chr15_34225690_34225788	1.44935	0.0340992	Classical		chr12_105143862_105144120	-1.28631	0.0126129	Basal-like
chr20_36509200_36510361	0.752835	0.034106	Classical		chr20_34171705_34172184	-1.25977	0.0126144	Basal-like
chr22_46992468_46993157	0.708044	0.034108	Classical		chr11_111400958_111401051	-2.59262	0.0126223	Basal-like
chr5_43412335_43412589	0.959293	0.0341165	Classical		chr7_98693647_98694010	-1.42795	0.012624	Basal-like
chr15_42399689_42400052	0.972246	0.0341559	Classical		chr6_41549149_41549300	-1.42607	0.0126254	Basal-like
chr16_87746002_87746343	1.19854	0.0341711	Classical		chr17_48114823_48115397	-1.22038	0.0126298	Basal-like
chr12_26857264_26857500	1.7693	0.0341982	Classical		chr5_148381618_148382016	-1.59602	0.0126298	Basal-like
chr9_131944508_131945120	0.766402	0.0341998	Classical		chr10_102973313_102974047	-0.709349	0.0126298	Basal-like
chr11_2448166_2448862	0.951728	0.034207	Classical		chr8_70070727_70071191	-2.0774	0.0126343	Basal-like
chr2_106584874_106585195	1.15356	0.0342164	Classical		chr15_74243555_74244001	-0.768656	0.0126343	Basal-like
chr12_69293080_69293380	1.13724	0.0342198	Classical		chr1_160377539_160378509	-1.00339	0.0126359	Basal-like
chr6_45834711_45835036	1.54135	0.0342288	Classical		chr2_237568260_237568721	-1.84695	0.0126359	Basal-like
chr1_86711566_86711793	2.06513	0.0342421	Classical		chr7_37221653_37222051	-0.842543	0.0126359	Basal-like
chr16_69358247_69358417	1.04508	0.0342438	Classical		chr10_64185874_64186170	-1.6247	0.0126359	Basal-like
chr6_131973007_131973323	1.26886	0.0342468	Classical		chr11_80433689_80434071	-1.71941	0.0126369	Basal-like
chr12_120051144_120051562	0.997483	0.0342484	Classical		chr1_202349103_202349540	-1.35363	0.0126383	Basal-like
chr12_57762143_57762572	1.47677	0.0342498	Classical		chr6_117871332_117871505	-1.55553	0.0126414	Basal-like
chr11_132881588_132881876	1.98991	0.0342517	Classical		chr20_61076950_61077269	-1.17774	0.012654	Basal-like
chr16_17665467_17666385	0.849408	0.0342517	Classical		chr13_96154558_96154845	-2.1601	0.0126549	Basal-like
chr1_213001148_213001784	1.23004	0.0342547	Classical		chr10_17065454_17065700	-1.06203	0.0126553	Basal-like
chr8_24785795_24786344	1.19609	0.0342671	Classical		chr13_40930750_40931025	-1.64116	0.0126618	Basal-like
chr11_1243960_1244517	0.899824	0.0342771	Classical		chr18_29946608_29946892	-1.57454	0.0126618	Basal-like
chr7_101565269_101565665	1.57993	0.0342875	Classical		chr16_88794504_88794656	-1.59531	0.0126627	Basal-like
chr14_25454257_25454604	1.52343	0.0342918	Classical		chr7_84107221_84107657	-1.61762	0.0126629	Basal-like
chr4_1305768_1306277	1.03276	0.0342926	Classical		chr5_56660388_56660562	-1.55701	0.0126638	Basal-like
chr17_26802377_26802733	1.01521	0.0343203	Classical		chr7_138779870_138780412	-1.41704	0.0126711	Basal-like
chr22_25563153_25563348	1.4594	0.0343218	Classical		chr8_123587773_123588406	-0.9138	0.0126771	Basal-like
chr5_142188884_142189104	1.34553	0.0343348	Classical		chr4_57824430_57824621	-1.4456	0.012684	Basal-like
chr2_149581859_149582049	1.80766	0.0343546	Classical		chr20_50051303_50051725	-1.25825	0.0126948	Basal-like
chr7_31008991_31009292	1.19628	0.0343836	Classical		chr15_39719376_39719709	-1.36994	0.0126995	Basal-like
chr17_63984164_63984373	1.19352	0.0343974	Classical		chr15_69631341_69631607	-1.10345	0.0127008	Basal-like
chr19_42763679_42763790	2.23604	0.0344052	Classical		chr8_22811195_22811443	-1.48862	0.0127045	Basal-like
chr10_123365960_123366212	1.41674	0.0344314	Classical		chr3_56856634_56856834	-2.00305	0.0127096	Basal-like
chr20_61429479_61429835	0.811973	0.0344324	Classical		chr9_134283371_134283515	-1.30382	0.0127096	Basal-like
chr5_32136520_32136712	1.43094	0.0344341	Classical		chr17_80489392_80489721	-1.20389	0.0127096	Basal-like
chr7_91700479_91700626	1.22373	0.0344346	Classical		chr15_92586627_92586799	-1.77436	0.0127201	Basal-like
chr2_204623804_204625075	0.689118	0.034439	Classical		chr2_217523570_217524382	-1.29289	0.0127245	Basal-like
chr22_46970837_46972056	0.652074	0.034439	Classical		chr2_87633690_87634036	-0.995428	0.0127286	Basal-like
chr1_168830927_168831220	1.68189	0.0344581	Classical		chr2_235158580_235158918	-1.24788	0.0127286	Basal-like
chr11_16924494_16924832	1.00448	0.0344597	Classical		chr11_71783381_71783639	-1.10526	0.0127286	Basal-like
chr1_26615232_26615403	1.31727	0.0344604	Classical		chr10_78871782_78871932	-1.5007	0.0127294	Basal-like
chr4_109259153_109259361	1.67717	0.0344638	Classical		chr7_140225554_140225971	-1.13326	0.0127366	Basal-like
chr12_95729801_95730523	0.646475	0.0344667	Classical		chr18_51773010_51773222	-1.9758	0.0127401	Basal-like
chr3_98293857_98294456	1.14359	0.0344816	Classical		chr11_31705998_31706361	-1.32282	0.012741	Basal-like
chr11_26461549_26461668	2.40597	0.0344816	Classical		chr13_78096171_78096951	-1.11868	0.012741	Basal-like
chr1_20575572_20575716	1.52034	0.0345024	Classical		chr2_239877492_239877939	-1.31372	0.0127427	Basal-like
chr21_42938584_42938894	1.3834	0.0345135	Classical		chr7_22469129_22469256	-1.71026	0.0127427	Basal-like
chr7_21433611_21433864	1.80832	0.0345385	Classical		chr10_64018736_64018996	-1.34548	0.0127451	Basal-like
chr3_106516245_106516659	2.16172	0.03455	Classical		chr17_66377267_66377486	-1.70391	0.0127451	Basal-like
chr8_23419421_23419653	1.6052	0.0345733	Classical		chr1_9023105_9023469	-1.206	0.0127532	Basal-like
chr1_153973878_153974514	1.12211	0.0345868	Classical		chr16_87811122_87811715	-0.769143	0.0127679	Basal-like
chr12_115832758_115832859	1.98127	0.034594	Classical		chr17_15869591_15870595	-0.892712	0.0127693	Basal-like
chr6_47017794_47017989	1.92762	0.034608	Classical		chr10_73598036_73598548	-1.22053	0.0127701	Basal-like
chr6_105055472_105055668	1.724	0.0346113	Classical		chr8_74332013_74332773	-0.775883	0.0127703	Basal-like
chr11_132772168_132772748	1.68952	0.0346139	Classical		chr1_167906762_167906860	-1.15124	0.0127708	Basal-like
chr9_131838382_131838510	1.66591	0.0346213	Classical		chr5_148329668_148329966	-1.76499	0.0127708	Basal-like
chr11_111884188_111884700	1.58689	0.0346254	Classical		chr9_114874789_114875568	-0.851988	0.0127715	Basal-like
chr9_136793603_136794049	1.19484	0.0346304	Classical		chr17_19251676_19251915	-1.82066	0.0127853	Basal-like
chr12_120124306_120124732	1.0334	0.034676	Classical		chr14_61570222_61570985	-0.870629	0.012789	Basal-like
chr2_178258261_178258415	1.1213	0.034694	Classical		chr15_95739417_95740041	-1.45414	0.0127927	Basal-like
chr1_39594640_39595023	0.837474	0.0346995	Classical		chr22_28136317_28136547	-2.04584	0.0127955	Basal-like
chr1_155612388_155612552	1.878	0.0346995	Classical		chr2_62531836_62532570	-0.903625	0.0127979	Basal-like
chr12_27405934_27406243	1.09165	0.0347034	Classical		chr19_6720612_6720887	-1.33316	0.0127979	Basal-like
chr1_89234494_89234799	0.717198	0.0347043	Classical		chr2_122645837_122646027	-1.26453	0.0128007	Basal-like
chr4_7950860_7951323	1.15662	0.0347129	Classical		chr3_38396471_38396724	-1.50224	0.0128077	Basal-like
chr1_232148562_232149074	1.23044	0.0347174	Classical		chr12_6149108_6149427	-0.894745	0.0128155	Basal-like
chr4_106916393_106916536	1.82993	0.0347174	Classical		chr5_138612253_138612420	-1.39577	0.0128163	Basal-like
chr4_121937690_121938120	1.45863	0.0347283	Classical		chr10_74100264_74100533	-0.802816	0.0128163	Basal-like
chr8_22224466_22225562	0.716769	0.0347344	Classical		chr10_3166983_3167282	-1.37251	0.0128211	Basal-like
chr8_145917088_145917267	1.9851	0.0347344	Classical		chr2_10547921_10548894	-0.627929	0.012822	Basal-like
chr17_37783052_37783460	0.898781	0.034753	Classical		chr16_474382_476101	-0.819707	0.0128298	Basal-like
chr12_56044426_56044594	2.11937	0.0347556	Classical		chr6_84513124_84513499	-2.41278	0.0128383	Basal-like
chr2_44058666_44059501	0.755517	0.0347597	Classical		chr7_105690611_105690997	-1.65287	0.0128463	Basal-like
chr7_130595650_130596222	0.877618	0.0347753	Classical		chr14_32416417_32416556	-2.03472	0.0128463	Basal-like
chr11_102701323_102701500	1.46957	0.0347987	Classical		chr12_115980527_115980891	-1.79231	0.0128465	Basal-like
chr18_3720933_3721219	1.07646	0.0348039	Classical		chr9_93747501_93747795	-0.764493	0.0128503	Basal-like
chr19_42260961_42261065	1.45421	0.0348039	Classical		chr8_132783180_132783788	-1.7252	0.0128552	Basal-like
chr1_31352001_31352409	1.00512	0.034813	Classical		chr15_20561586_20562000	-0.914932	0.0128555	Basal-like
chr6_42521803_42522411	1.32703	0.0348142	Classical		chr20_49116016_49116152	-1.229	0.0128555	Basal-like
chr9_591353_591709	1.19844	0.0348142	Classical		chr11_66475660_66475931	-1.47337	0.0128563	Basal-like
chr2_27528845_27529917	0.693715	0.0348329	Classical		chr3_129324211_129326146	-0.653006	0.0128579	Basal-like
chr11_69444923_69445388	0.980994	0.0348427	Classical		chr20_30429727_30430136	-1.45654	0.0128637	Basal-like
chr1_186482557_186483020	1.21801	0.0348514	Classical		chr20_60551840_60552310	-1.42058	0.0128656	Basal-like
chr4_26764336_26764610	0.936245	0.0348614	Classical		chr17_79302400_79302644	-1.04409	0.0128683	Basal-like
chr14_67906813_67907657	0.982266	0.0348639	Classical		chr1_178507750_178507975	-1.03146	0.0128701	Basal-like
chr9_117163739_117163853	1.40211	0.0348671	Classical		chr5_36733207_36733614	-1.57548	0.0128731	Basal-like
chr5_131758435_131758870	1.03331	0.0348794	Classical		chr19_18044648_18044860	-0.919625	0.0128731	Basal-like
chr14_93568626_93568839	1.5374	0.0348801	Classical		chr3_31588946_31589167	-1.86894	0.0128764	Basal-like
chr20_46588988_46589560	1.06095	0.0348887	Classical		chr7_151169501_151169955	-1.39631	0.0128764	Basal-like
chr7_143538895_143539081	2.01332	0.0348982	Classical		chr19_46580386_46581111	-0.803429	0.0128764	Basal-like
chr20_33526316_33526693	1.19347	0.0349061	Classical		chr13_112598410_112598798	-1.56657	0.0128801	Basal-like
chr19_34297241_34297612	0.896556	0.0349064	Classical		chr2_237780091_237780568	-1.1309	0.0128811	Basal-like
chr6_82437647_82437823	1.61977	0.0349099	Classical		chr17_73680324_73681413	-0.700566	0.0128811	Basal-like
chr16_72958814_72959228	1.026	0.0349137	Classical		chr16_55593201_55593498	-1.52731	0.0128888	Basal-like
chr20_17802666_17802965	0.905775	0.0349376	Classical		chr5_148390661_148390851	-1.69914	0.0128913	Basal-like
chr9_139600119_139600303	1.06419	0.0349383	Classical		chr8_49532635_49532980	-1.38296	0.0128939	Basal-like
chr6_18978685_18978851	1.68845	0.0349866	Classical		chr14_65749456_65749617	-1.93098	0.012896	Basal-like
chr1_180894730_180895086	1.16846	0.035003	Classical		chr19_16933955_16934283	-1.066	0.012896	Basal-like
chr2_162929041_162929155	1.72874	0.035003	Classical		chr1_228731801_228732151	-1.8716	0.0128992	Basal-like
chr17_42060921_42061727	0.786873	0.0350174	Classical		chr17_38182527_38182746	-1.31134	0.0129024	Basal-like
chr3_14353847_14354204	1.44667	0.0350187	Classical		chr9_79371258_79371409	-1.61257	0.0129051	Basal-like
chr6_43806132_43806588	0.650657	0.0350206	Classical		chr22_39963372_39963759	-1.25403	0.0129164	Basal-like
chr20_20463219_20463535	1.42888	0.0350228	Classical		chr12_65058211_65058358	-1.73776	0.0129271	Basal-like
chr2_160354467_160354692	1.27383	0.0350343	Classical		chr3_193749925_193750214	-1.37836	0.0129284	Basal-like
chr13_52912326_52912534	1.38736	0.035048	Classical		chr9_16335913_16336174	-1.17561	0.012955	Basal-like
chr13_73818767_73819305	1.13102	0.035048	Classical		chr1_186762039_186762389	-1.23815	0.01296	Basal-like
chr8_118627441_118627862	0.780257	0.0350489	Classical		chr12_8690496_8690788	-1.63782	0.0129711	Basal-like
chr11_129408119_129408646	0.93857	0.0350489	Classical		chr2_71737346_71737569	-0.992419	0.0129808	Basal-like
chr7_40097025_40097212	1.2697	0.0350521	Classical		chr2_161850169_161850444	-1.46027	0.0129816	Basal-like
chr12_106089879_106090219	1.63975	0.03506	Classical		chr3_182400079_182400585	-0.778389	0.012982	Basal-like
chr1_204417675_204418074	0.727399	0.0350687	Classical		chr16_49673706_49674089	-1.83289	0.012982	Basal-like
chr21_42589483_42589926	0.859886	0.0350711	Classical		chr3_129714152_129714347	-1.85173	0.0129858	Basal-like
chr7_77509998_77510297	1.4149	0.0350759	Classical		chr7_5598488_5598897	-0.627761	0.0129858	Basal-like
chr4_185348355_185348594	1.22987	0.0350899	Classical		chr17_49516832_49517094	-1.95507	0.0129865	Basal-like
chr14_27461638_27462161	1.82527	0.0350905	Classical		chr3_188107436_188108040	-1.18029	0.0129872	Basal-like
chr2_67341101_67341370	1.24825	0.0350931	Classical		chr17_74378466_74378960	-1.34756	0.0129882	Basal-like
chr16_27121000_27121902	0.594508	0.0350975	Classical		chr3_193930481_193931097	-1.37737	0.0129953	Basal-like
chr17_36102082_36102317	1.11513	0.0351036	Classical		chr17_78971151_78971528	-1.67662	0.0129971	Basal-like
chr19_5957244_5957495	1.54768	0.0351107	Classical		chr5_3309776_3309881	-2.5619	0.0129978	Basal-like
chr13_99404280_99405210	0.65431	0.0351107	Classical		chr3_189073219_189073466	-0.863824	0.0129994	Basal-like
chr3_30366158_30366412	2.05613	0.0351358	Classical		chr10_100134291_100134695	-1.13701	0.0130046	Basal-like
chr11_123290569_123291067	1.14086	0.0351447	Classical		chr16_72939618_72939839	-1.76202	0.0130046	Basal-like
chr8_37953270_37953443	1.7821	0.035152	Classical		chr8_84061954_84062276	-1.88943	0.0130151	Basal-like
chr12_25537513_25537812	0.953226	0.035152	Classical		chr2_87581592_87582018	-0.972373	0.013016	Basal-like
chr10_129990157_129990488	1.16839	0.0351738	Classical		chr2_162137567_162138510	-0.875461	0.0130164	Basal-like
chr14_55583082_55583715	1.13769	0.0351775	Classical		chr16_2888977_2889247	-0.88938	0.0130177	Basal-like
chr1_85433835_85434145	1.86125	0.0352099	Classical		chr14_55120867_55121088	-1.38195	0.0130188	Basal-like
chr13_75854029_75854349	1.65653	0.0352177	Classical		chr14_55272379_55272838	-0.876444	0.0130199	Basal-like
chr1_42845630_42846888	0.864087	0.0352345	Classical		chr16_57989629_57989800	-1.24524	0.0130221	Basal-like
chr6_160715023_160715179	1.35214	0.0352352	Classical		chr1_154983947_154984129	-1.11576	0.0130242	Basal-like
chr7_97540933_97541309	1.25595	0.0352388	Classical		chr11_104643783_104643980	-1.38151	0.0130331	Basal-like
chr1_203721146_203721484	1.57414	0.0352605	Classical		chr4_159795037_159795619	-1.04635	0.013039	Basal-like
chr2_120247058_120247416	1.12485	0.0352605	Classical		chr9_18442764_18443064	-1.13543	0.0130394	Basal-like
chr1_114352647_114352783	1.34014	0.0352798	Classical		chr16_87691332_87691488	-1.74762	0.0130444	Basal-like
chr5_117124260_117124606	1.52066	0.0352898	Classical		chr4_38336549_38336746	-1.60878	0.0130467	Basal-like
chr12_11225995_11226309	1.45786	0.0352898	Classical		chr15_93865034_93865643	-1.08159	0.0130493	Basal-like
chr12_94153642_94153857	1.71594	0.0352898	Classical		chr10_4728853_4729133	-1.27346	0.0130522	Basal-like
chr5_130621893_130622355	0.919263	0.0353111	Classical		chr16_48037461_48037737	-2.16805	0.0130522	Basal-like
chr18_5962371_5962680	1.35302	0.0353111	Classical		chr19_53685374_53686009	-1.5576	0.0130583	Basal-like
chr19_1671932_1672544	0.689734	0.0353111	Classical		chr8_29784308_29784483	-1.4396	0.0130617	Basal-like
chr9_110383060_110383449	1.39327	0.0353175	Classical		chr12_93963825_93965564	-0.597648	0.013076	Basal-like
chr12_94774336_94774492	1.67744	0.0353178	Classical		chr7_150810463_150810766	-1.22311	0.0130764	Basal-like
chr1_107175189_107175698	1.94245	0.0353226	Classical		chr6_129965703_129965997	-1.5271	0.0130776	Basal-like
chr4_7436264_7437052	0.772163	0.0353338	Classical		chr14_96719529_96719702	-1.52127	0.0130779	Basal-like
chr22_46522064_46522923	0.962581	0.0353377	Classical		chr1_193180657_193180968	-1.28909	0.0130803	Basal-like
chr5_179232103_179233440	0.477669	0.0353484	Classical		chr5_90397690_90398006	-0.912443	0.0130803	Basal-like
chr5_170182908_170183364	0.985179	0.03535	Classical		chr7_128084965_128085191	-1.5626	0.0130803	Basal-like
chr12_33027972_33028155	2.14562	0.0353575	Classical		chr12_59471377_59471608	-1.41225	0.0130827	Basal-like
chr4_99505527_99505715	1.19492	0.0353912	Classical		chr4_57943784_57943949	-1.67445	0.0130833	Basal-like
chr15_65825125_65825299	1.13926	0.035392	Classical		chr6_37045597_37045884	-1.27086	0.0130868	Basal-like
chr1_47023246_47023354	1.57332	0.0353932	Classical		chr12_66352308_66352544	-1.03693	0.0130868	Basal-like
chr1_8152594_8153029	1.20943	0.0354119	Classical		chr18_322669_322787	-1.58534	0.0130868	Basal-like
chr3_7333173_7333243	1.76489	0.0354172	Classical		chr15_73939598_73939900	-1.15802	0.013092	Basal-like
chr2_113977469_113978200	0.811173	0.0354297	Classical		chr11_134387624_134388009	-1.68325	0.013093	Basal-like
chr5_58218346_58218999	1.17466	0.0354305	Classical		chr14_52242860_52243353	-1.14606	0.0130987	Basal-like
chr7_90355947_90356289	0.960501	0.0354316	Classical		chr10_94606927_94607446	-1.23939	0.0131068	Basal-like
chr18_21439386_21439662	1.5933	0.0354316	Classical		chr16_4394425_4394612	-1.0985	0.0131074	Basal-like
chr21_29808982_29809150	1.2111	0.0354316	Classical		chr5_61215840_61216136	-1.06492	0.0131237	Basal-like
chr1_20432474_20432612	1.47055	0.0354462	Classical		chr5_90607428_90608140	-0.873392	0.0131238	Basal-like
chr8_134523665_134523944	1.18792	0.0354588	Classical		chr20_61766636_61766968	-1.43532	0.0131244	Basal-like
chr9_37967487_37967706	1.16911	0.0354623	Classical		chr16_87812521_87813144	-0.595873	0.0131304	Basal-like
chr12_5657358_5658215	1.17601	0.0354627	Classical		chr1_8457039_8457373	-1.2414	0.0131307	Basal-like
chr9_27407602_27407822	1.4179	0.0354757	Classical		chr16_88993416_88993741	-1.11157	0.0131336	Basal-like
chr1_226160947_226161142	0.990533	0.0354804	Classical		chr17_53529936_53530441	-1.52353	0.0131365	Basal-like
chr10_71615488_71615764	1.31522	0.0354874	Classical		chr7_5744188_5744430	-0.956841	0.0131369	Basal-like
chr5_124126657_124127051	1.1725	0.0354936	Classical		chr22_18264106_18264793	-1.01808	0.0131409	Basal-like
chr4_76212324_76212774	1.57184	0.0355053	Classical		chr6_328165_328396	-1.73566	0.0131435	Basal-like
chr11_69789029_69789809	0.62923	0.0355054	Classical		chr8_127998194_127998337	-1.91211	0.013149	Basal-like
chr7_80784981_80785612	1.26597	0.0355171	Classical		chr20_55987099_55987276	-1.34305	0.013149	Basal-like
chr9_79624713_79624908	1.70886	0.0355248	Classical		chr2_10169080_10169715	-0.883982	0.013154	Basal-like
chr3_172755809_172755965	1.30127	0.0355257	Classical		chr12_114337623_114338134	-1.33589	0.0131552	Basal-like
chr12_109635912_109636148	1.81268	0.0355264	Classical		chr2_241760345_241760744	-1.31048	0.0131592	Basal-like
chr6_168493741_168493993	1.66695	0.0355374	Classical		chr5_67075757_67076550	-1.35405	0.0131592	Basal-like
chr12_11958704_11958945	1.29304	0.0355386	Classical		chr11_128600930_128601246	-1.57649	0.0131625	Basal-like
chr18_48957009_48957224	1.37978	0.0355478	Classical		chr9_141042138_141042233	-1.35595	0.0131669	Basal-like
chr2_55363339_55363475	1.34502	0.0355806	Classical		chr20_2795300_2795833	-1.28782	0.0131669	Basal-like
chr5_106611135_106611341	1.43932	0.0355831	Classical		chr20_46083921_46084302	-1.08692	0.0131694	Basal-like
chr13_97843429_97843729	1.12301	0.0355845	Classical		chr5_180614589_180616215	-0.507778	0.0131697	Basal-like
chr1_48515924_48516138	1.51968	0.0355893	Classical		chr14_22860356_22860567	-1.06707	0.0131705	Basal-like
chr6_47493428_47493631	2.67076	0.0355987	Classical		chr20_1480519_1481047	-1.07139	0.0131705	Basal-like
chr13_52356489_52356737	1.38992	0.0355987	Classical		chr6_75308191_75308735	-1.44126	0.0131714	Basal-like
chr18_13889784_13889976	1.32339	0.0356046	Classical		chr8_143598130_143598285	-1.64213	0.0131725	Basal-like
chr9_110969976_110970208	1.62839	0.0356061	Classical		chr10_95196832_95197535	-0.782448	0.0131777	Basal-like
chr1_246216008_246216166	1.73167	0.0356095	Classical		chr11_72960211_72960598	-1.38438	0.0131847	Basal-like
chr3_168588652_168589030	0.787059	0.035612	Classical		chr2_47995056_47995596	-0.831142	0.0131851	Basal-like
chr7_16843647_16843756	1.07792	0.035612	Classical		chr3_139372453_139372814	-1.35413	0.0131851	Basal-like
chr4_91033973_91034120	1.28006	0.0356159	Classical		chr9_137271678_137272232	-0.851688	0.0131852	Basal-like
chr8_82101846_82102001	1.14294	0.0356284	Classical		chr16_69006732_69006947	-1.27128	0.0131891	Basal-like
chr16_75575140_75575418	1.45467	0.0356402	Classical		chr5_180633681_180634944	-0.57389	0.0131929	Basal-like
chr5_35609047_35609717	1.18149	0.0356408	Classical		chr11_61276577_61277041	-1.18385	0.0131958	Basal-like
chr6_80836749_80836934	1.52239	0.0356475	Classical		chr5_17216268_17216735	-1.0069	0.0131988	Basal-like
chr5_14025913_14026309	0.97943	0.0356479	Classical		chr20_343978_344174	-1.19115	0.0132048	Basal-like
chr5_66362731_66362956	1.42316	0.0356513	Classical		chr10_80949148_80949810	-1.22792	0.0132054	Basal-like
chr2_181122194_181123111	1.33009	0.0356814	Classical		chr4_44450608_44451189	-1.35771	0.0132055	Basal-like
chr9_108118150_108118593	1.07859	0.0356842	Classical		chr7_79763682_79765047	-0.770376	0.0132071	Basal-like
chr13_61015943_61016199	1.4062	0.0356952	Classical		chr11_64257249_64257830	-0.842198	0.0132094	Basal-like
chr5_43497853_43498167	0.893555	0.0357052	Classical		chr5_34188116_34188626	-0.789578	0.0132106	Basal-like
chr6_168648270_168648803	1.08331	0.0357052	Classical		chr1_157980510_157980907	-1.43495	0.0132238	Basal-like
chr2_27904719_27904944	1.04555	0.035706	Classical		chr12_56732426_56732963	-0.879738	0.0132238	Basal-like
chr10_61532968_61533194	1.79947	0.0357276	Classical		chr4_56275693_56276043	-1.34178	0.0132314	Basal-like
chr14_56637886_56638087	1.44754	0.0357472	Classical		chr4_49163222_49163589	-1.33987	0.013233	Basal-like
chr20_29518133_29519696	0.639433	0.0357472	Classical		chr5_73140137_73140322	-2.58152	0.0132335	Basal-like
chr3_161844606_161844881	1.5007	0.0357573	Classical		chr13_111289048_111289463	-1.2867	0.0132337	Basal-like
chr11_35781427_35782141	1.21274	0.0357573	Classical		chr10_61598260_61598502	-1.66906	0.0132348	Basal-like
chr16_63924124_63924301	1.18292	0.0357795	Classical		chr6_43747616_43747921	-1.06449	0.0132356	Basal-like
chr2_72319185_72319670	1.33358	0.0357924	Classical		chr2_69842439_69842669	-1.46109	0.013239	Basal-like
chr1_9445525_9446502	0.904001	0.0358199	Classical		chr8_97505735_97506876	-1.18409	0.0132394	Basal-like
chr2_183956120_183956493	1.23097	0.0358239	Classical		chr21_43936235_43936564	-0.928664	0.0132413	Basal-like
chr11_11239168_11239408	1.53158	0.0358315	Classical		chr3_156501962_156502281	-1.59142	0.0132448	Basal-like
chr10_66129845_66130151	1.80551	0.035859	Classical		chr15_99990812_99990952	-1.31205	0.0132448	Basal-like
chr10_123177886_123178231	0.972401	0.0358636	Classical		chr15_42186175_42187641	-0.787271	0.0132475	Basal-like
chr19_19749616_19749654	1.50957	0.0358724	Classical		chr10_88962891_88963901	-0.694188	0.0132522	Basal-like
chr15_67356143_67356827	0.749927	0.0358742	Classical		chr16_544762_545031	-1.34301	0.0132571	Basal-like
chr5_168569337_168569662	1.42271	0.0358796	Classical		chr14_90267485_90267745	-1.75234	0.0132653	Basal-like
chr1_65617503_65617598	1.52753	0.0359002	Classical		chr1_224595299_224595554	-1.21926	0.0132723	Basal-like
chr10_49499206_49499522	1.25428	0.0359084	Classical		chr7_31375678_31376496	-1.07556	0.0132723	Basal-like
chr3_130536954_130537230	1.09316	0.0359099	Classical		chr8_42547610_42548023	-0.983469	0.0132723	Basal-like
chr1_20172744_20173222	1.24277	0.0359445	Classical		chr7_121601121_121601467	-1.35292	0.0132821	Basal-like
chr3_171122468_171122781	1.13248	0.0359445	Classical		chr18_45275554_45275843	-0.871059	0.0132821	Basal-like
chr2_163467742_163467940	1.73958	0.0359518	Classical		chr18_44005026_44005197	-1.85459	0.0132823	Basal-like
chr7_128516358_128516989	0.786905	0.0359546	Classical		chr14_76350729_76350947	-1.76345	0.0132864	Basal-like
chr9_71151630_71151949	1.46132	0.0359562	Classical		chr3_29527647_29527918	-1.96908	0.0132868	Basal-like
chr1_110395035_110395248	1.02036	0.0359628	Classical		chr7_4652680_4653197	-1.05074	0.0132868	Basal-like
chr15_62837718_62838335	1.19188	0.0359824	Classical		chr7_92382011_92382189	-1.38496	0.0132897	Basal-like
chr7_5334156_5334295	1.20074	0.0359905	Classical		chr2_121932545_121932767	-1.4972	0.01329	Basal-like
chr9_115354169_115354506	1.68696	0.036003	Classical		chr2_228690738_228691169	-1.50824	0.0132922	Basal-like
chr10_2855550_2855828	1.84401	0.0360311	Classical		chr12_77425585_77425881	-1.60631	0.0132922	Basal-like
chr7_26085863_26086142	1.45844	0.0360465	Classical		chr15_83620811_83621774	-0.828997	0.0132927	Basal-like
chr11_80314684_80314819	2.24099	0.0360465	Classical		chr12_58217685_58217799	-1.32936	0.0132943	Basal-like
chr7_50801292_50801609	0.938278	0.0360543	Classical		chr4_57410761_57411200	-0.801869	0.0133064	Basal-like
chr10_73727806_73727955	1.4347	0.0360793	Classical		chr12_76864467_76864605	-1.27898	0.0133103	Basal-like
chr14_31560753_31560912	1.80958	0.0360936	Classical		chr21_36168969_36169382	-0.974345	0.0133103	Basal-like
chr13_30688282_30689533	0.506568	0.0360984	Classical		chr22_49098451_49098837	-2.30252	0.0133119	Basal-like
chr6_1183550_1183721	1.01641	0.0361128	Classical		chr5_123142939_123143182	-1.22712	0.0133176	Basal-like
chr1_77787796_77788185	1.50061	0.0361167	Classical		chr13_99127881_99128062	-1.02508	0.0133207	Basal-like
chr7_95805149_95805545	1.41732	0.0361242	Classical		chr12_47488713_47488897	-2.08702	0.0133226	Basal-like
chr1_16973449_16974680	0.775616	0.0361505	Classical		chr1_44249288_44249802	-1.19859	0.0133351	Basal-like
chr3_197286645_197286866	1.06579	0.0361646	Classical		chr20_35964476_35965302	-0.650838	0.0133394	Basal-like
chr14_87160224_87160558	1.78177	0.0361658	Classical		chr11_369335_369523	-1.71706	0.0133406	Basal-like
chr10_14791077_14791850	1.02893	0.0361673	Classical		chr16_436845_437133	-1.7347	0.0133406	Basal-like
chr15_91100891_91101223	1.14985	0.0361718	Classical		chr16_4524188_4524788	-0.817531	0.0133406	Basal-like
chr22_25435847_25436037	1.42804	0.0361756	Classical		chr4_189862874_189863219	-1.70374	0.0133411	Basal-like
chr3_25453839_25454046	1.19732	0.0361856	Classical		chr15_90747300_90747484	-1.11764	0.013343	Basal-like
chr3_107855590_107856471	0.993654	0.0361865	Classical		chr3_196062338_196062505	-1.54413	0.0133435	Basal-like
chr7_36556399_36556739	1.1624	0.0361899	Classical		chr9_131178415_131178594	-1.51244	0.0133441	Basal-like
chr5_61671966_61672334	0.920115	0.0361936	Classical		chr11_13334791_13335168	-1.76079	0.0133568	Basal-like
chr6_88204713_88205032	1.78598	0.036202	Classical		chr6_56517119_56517324	-1.35748	0.0133583	Basal-like
chr5_59337600_59338464	1.02188	0.036214	Classical		chr8_55082018_55082224	-1.04135	0.0133583	Basal-like
chr12_78148019_78148196	1.5035	0.0362479	Classical		chr7_80642348_80642644	-1.36809	0.0133682	Basal-like
chr2_105996311_105996698	0.958907	0.036266	Classical		chr16_65155726_65156321	-1.38317	0.0133687	Basal-like
chr7_80460030_80460535	0.994676	0.0362824	Classical		chr12_124926163_124926528	-1.29843	0.0133755	Basal-like
chr8_90817395_90817786	0.972112	0.0362903	Classical		chr20_30410267_30410993	-0.704323	0.0133755	Basal-like
chr6_106859524_106859976	1.38884	0.0362931	Classical		chr6_2578898_2579248	-1.71399	0.0133778	Basal-like
chr4_154262959_154263235	0.958554	0.0363067	Classical		chr19_11026079_11026636	-1.13215	0.0133933	Basal-like
chr17_77961967_77962623	0.819407	0.0363176	Classical		chr11_9860507_9860821	-1.64721	0.0133939	Basal-like
chr19_4050409_4050505	1.11989	0.0363355	Classical		chr6_29781646_29781909	-1.09248	0.013401	Basal-like
chr1_65619418_65619587	1.44483	0.0363428	Classical		chr14_89884398_89884553	-0.919683	0.013401	Basal-like
chr7_27238133_27239188	0.691413	0.0363477	Classical		chr14_99364338_99364559	-2.06641	0.0134026	Basal-like
chr3_169346328_169346613	1.30568	0.036359	Classical		chr12_58461328_58461781	-1.72754	0.0134041	Basal-like
chr2_21556228_21557049	1.1291	0.0363673	Classical		chr13_75938587_75938753	-1.31808	0.013407	Basal-like
chr10_25224458_25224898	1.32925	0.0363764	Classical		chr17_4607024_4607750	-0.799612	0.0134107	Basal-like
chr13_111156541_111156891	1.11576	0.0363874	Classical		chr13_46219197_46219778	-1.75341	0.0134178	Basal-like
chr9_97400901_97402580	0.633519	0.0364023	Classical		chr12_123570350_123570743	-0.821292	0.0134453	Basal-like
chr1_32681133_32682177	0.740975	0.036406	Classical		chr3_193588785_193589123	-1.19844	0.0134631	Basal-like
chr14_54429688_54430664	0.655312	0.0364079	Classical		chr4_6670056_6670463	-1.397	0.0134631	Basal-like
chr1_99636211_99636552	1.22377	0.0364218	Classical		chr1_165872832_165873245	-1.0638	0.0134692	Basal-like
chr8_63435767_63436510	0.952753	0.0364327	Classical		chr22_43201493_43202027	-1.45967	0.0134709	Basal-like
chr6_136458522_136458739	1.31498	0.0364471	Classical		chr21_39003841_39004430	-1.18575	0.0134711	Basal-like
chr13_47649482_47649705	1.71252	0.0364471	Classical		chr20_48655281_48655585	-1.35584	0.0134744	Basal-like
chr13_29051338_29051702	1.59765	0.0364561	Classical		chr15_96418408_96418860	-1.65344	0.0134783	Basal-like
chr6_15304696_15305065	1.45032	0.0364636	Classical		chr12_54997104_54997285	-1.02015	0.0134882	Basal-like
chr20_20862569_20862945	1.3425	0.0364671	Classical		chr8_142244709_142245580	-1.21395	0.0134934	Basal-like
chr13_114449151_114449355	1.48876	0.036469	Classical		chr13_20914701_20915232	-1.33129	0.0134975	Basal-like
chr3_133218075_133218305	1.33385	0.0364726	Classical		chr4_103433452_103433649	-1.2792	0.0134996	Basal-like
chr21_40997048_40997646	1.14441	0.0364726	Classical		chr2_69902648_69902956	-1.29118	0.0135015	Basal-like
chr6_83909487_83909827	1.08865	0.0364766	Classical		chr4_165452601_165452820	-1.68699	0.0135046	Basal-like
chr10_115513182_115513321	1.45383	0.0364775	Classical		chr7_2035773_2035933	-1.17545	0.013508	Basal-like
chr22_37882110_37882813	0.805489	0.036484	Classical		chr16_56460587_56460725	-1.24599	0.013508	Basal-like
chr9_78571148_78571379	1.37565	0.0364893	Classical		chr7_36158932_36159201	-1.30877	0.0135134	Basal-like
chr3_42538526_42538888	0.991609	0.0364942	Classical		chr16_389557_389996	-1.25394	0.013514	Basal-like
chr2_239475723_239476415	0.894848	0.0365006	Classical		chr16_67976101_67976199	-1.18496	0.0135182	Basal-like
chr7_92635863_92636127	2.00423	0.0365031	Classical		chr3_127730086_127730771	-0.949561	0.0135207	Basal-like
chr12_62522269_62522646	1.22373	0.0365031	Classical		chr2_171036511_171036913	-1.59092	0.0135213	Basal-like
chr14_70858582_70858941	1.46457	0.0365257	Classical		chr8_134215100_134215574	-0.598349	0.0135236	Basal-like
chr2_26506613_26506756	1.67978	0.0365322	Classical		chr3_162428241_162428769	-1.20373	0.0135282	Basal-like
chr9_78977579_78977739	2.1009	0.0365336	Classical		chr20_51831747_51832027	-1.22189	0.0135297	Basal-like
chr4_74485876_74486526	0.657017	0.0365471	Classical		chr12_79308699_79309025	-1.6088	0.0135318	Basal-like
chr11_134367493_134368041	1.2345	0.0365475	Classical		chr20_51649249_51649494	-1.53553	0.0135341	Basal-like
chr4_55898991_55899798	0.961005	0.0365538	Classical		chr9_139112207_139112539	-1.33112	0.0135449	Basal-like
chr13_48300346_48300739	1.47616	0.0365538	Classical		chr3_49415717_49416064	-1.49733	0.0135481	Basal-like
chr1_39737723_39738310	1.19222	0.0365576	Classical		chr1_207991606_207991709	-1.774	0.0135485	Basal-like
chr7_15056449_15056662	1.23296	0.0365576	Classical		chr21_46824275_46825830	-1.01258	0.0135485	Basal-like
chr12_27433489_27433685	1.66106	0.0365663	Classical		chr3_52567815_52568189	-0.888164	0.013557	Basal-like
chr5_53592013_53592736	1.08943	0.0365682	Classical		chr4_142063584_142063910	-1.89432	0.01356	Basal-like
chr2_25232873_25233303	0.861012	0.0365722	Classical		chr20_10742501_10742825	-1.68881	0.0135738	Basal-like
chr4_84176832_84176984	1.06718	0.0365777	Classical		chr2_85294002_85294453	-0.949307	0.0135769	Basal-like
chr9_15276471_15276923	1.13502	0.0365814	Classical		chr21_19084352_19084580	-2.36964	0.0135809	Basal-like
chr6_56672865_56673011	1.2552	0.0365916	Classical		chr8_106330894_106332063	-1.17422	0.0135851	Basal-like
chr1_111587937_111588337	1.20139	0.0365926	Classical		chr9_130795463_130795675	-1.58618	0.0135873	Basal-like
chr2_97582629_97582885	1.01037	0.036611	Classical		chr10_80015915_80016227	-1.21662	0.0135958	Basal-like
chr6_119580251_119580489	1.20591	0.0366171	Classical		chr7_46623301_46623515	-1.68937	0.0136016	Basal-like
chr1_236066248_236066869	0.725496	0.0366242	Classical		chr2_64870256_64870966	-0.688	0.0136064	Basal-like
chr8_70744722_70746749	0.482681	0.0366394	Classical		chr20_33002987_33003233	-1.13201	0.0136108	Basal-like
chr18_56223600_56223864	1.29304	0.0366424	Classical		chr19_4633337_4633843	-1.20184	0.0136119	Basal-like
chr17_10711024_10711447	1.22295	0.0366469	Classical		chr1_113170397_113170575	-1.99578	0.0136154	Basal-like
chr4_143536518_143536753	1.11708	0.0366471	Classical		chr11_130067501_130068400	-1.23093	0.0136175	Basal-like
chr12_21791060_21791219	1.71372	0.0366485	Classical		chr10_126920767_126920958	-2.00026	0.0136194	Basal-like
chr8_137397053_137397335	2.73492	0.0366874	Classical		chr4_83151542_83151810	-1.3138	0.0136209	Basal-like
chr11_122513171_122513823	1.21732	0.0366994	Classical		chr5_9898551_9898667	-1.76853	0.0136219	Basal-like
chr2_113966997_113967711	1.04194	0.036712	Classical		chr5_159332512_159333092	-1.29017	0.0136237	Basal-like
chr4_187071052_187071505	1.12727	0.036723	Classical		chr7_74408342_74408565	-1.66744	0.0136269	Basal-like
chr3_53376413_53376640	1.56169	0.0367303	Classical		chr14_61835110_61835368	-1.39541	0.0136417	Basal-like
chr3_154484589_154484868	1.19374	0.0367335	Classical		chr16_29280152_29280769	-1.22681	0.0136417	Basal-like
chr22_30440403_30440781	0.927965	0.0367336	Classical		chr17_79055611_79055776	-1.51628	0.0136429	Basal-like
chr3_167720723_167721200	0.984142	0.0367413	Classical		chr3_143184544_143184942	-1.38101	0.0136431	Basal-like
chr17_70451849_70452838	0.703798	0.0367425	Classical		chr16_64474521_64474709	-1.64756	0.0136431	Basal-like
chr1_145694492_145694847	1.12671	0.0367764	Classical		chr2_24605363_24605522	-0.88434	0.0136442	Basal-like
chr2_196200979_196201319	1.96757	0.0367837	Classical		chr5_89504147_89504705	-1.80904	0.0136491	Basal-like
chr3_160335501_160335713	1.79044	0.0368242	Classical		chr7_99700989_99701179	-1.74771	0.0136588	Basal-like
chr2_86859063_86859169	1.70115	0.0368259	Classical		chr12_106520362_106520547	-1.29681	0.0136612	Basal-like
chr15_90355420_90355832	1.15521	0.0368454	Classical		chr9_134614678_134615850	-0.588119	0.0136618	Basal-like
chr12_77017800_77017980	1.44729	0.0368588	Classical		chr16_87028314_87028694	-1.71843	0.0136619	Basal-like
chr1_61785495_61785688	1.4388	0.0368687	Classical		chr14_77964636_77965780	-0.857573	0.0136712	Basal-like
chr1_88577577_88577781	1.62197	0.0368805	Classical		chr16_74729829_74730208	-0.697537	0.0136747	Basal-like
chr5_124605637_124605967	1.10234	0.0368805	Classical		chr17_17615709_17616123	-1.07098	0.0136774	Basal-like
chr8_10220664_10221071	1.07487	0.0368813	Classical		chr2_31202804_31203190	-1.46113	0.0136774	Basal-like
chr1_165377896_165378051	1.11929	0.036889	Classical		chr7_6322412_6322755	-1.02902	0.0136784	Basal-like
chr19_14020385_14020576	1.86518	0.036889	Classical		chr16_85513905_85514541	-1.04167	0.0136796	Basal-like
chr7_155070772_155070868	1.60112	0.0368937	Classical		chr11_131758280_131758635	-1.83726	0.0136829	Basal-like
chr6_145517445_145517723	1.73078	0.0368939	Classical		chr3_5027645_5027876	-0.937685	0.0136848	Basal-like
chr2_21443830_21444095	1.31398	0.0368992	Classical		chr1_31971584_31971837	-1.71703	0.0136862	Basal-like
chr17_7087492_7087730	1.21165	0.0369121	Classical		chr2_25500839_25501095	-1.47936	0.013687	Basal-like
chr5_74129503_74129757	1.04312	0.0369281	Classical		chr9_110517554_110517913	-0.839068	0.0136932	Basal-like
chr6_12514313_12514884	1.42795	0.0369287	Classical		chr5_127075001_127075536	-1.48241	0.0137035	Basal-like
chr18_19958773_19959009	1.04917	0.0369426	Classical		chr20_49080760_49081186	-0.793264	0.0137035	Basal-like
chr11_31968744_31969086	0.955285	0.0369427	Classical		chr9_35516596_35516700	-1.61425	0.0137072	Basal-like
chr5_74347299_74347566	0.976379	0.0369428	Classical		chr10_95255792_95256636	-0.585362	0.0137107	Basal-like
chr2_219989544_219989701	1.48804	0.0369482	Classical		chr12_41121694_41121882	-1.5567	0.0137159	Basal-like
chr11_104322665_104323598	1.05485	0.0369482	Classical		chr2_88839984_88840190	-1.7805	0.0137197	Basal-like
chr12_131117239_131117596	1.74278	0.0369528	Classical		chr9_139622143_139623481	-0.685947	0.0137197	Basal-like
chr10_79661837_79662164	1.13531	0.0369664	Classical		chr2_234087483_234088137	-1.30708	0.0137284	Basal-like
chr6_155758539_155758709	1.93824	0.0369732	Classical		chr3_144975663_144976386	-1.40357	0.0137284	Basal-like
chr12_15088045_15088255	1.39276	0.0369779	Classical		chr16_30649387_30649515	-1.18642	0.0137305	Basal-like
chr1_148251690_148252203	1.39243	0.0369835	Classical		chr11_7882637_7883208	-1.35947	0.0137347	Basal-like
chr14_54949914_54950159	1.48768	0.0370218	Classical		chr4_157863146_157863412	-1.16718	0.0137354	Basal-like
chr1_184591309_184592056	1.15906	0.0370297	Classical		chr9_128298542_128298724	-1.23362	0.0137354	Basal-like
chr8_129538648_129538860	1.70191	0.0370377	Classical		chr16_2053883_2054253	-0.749437	0.0137354	Basal-like
chr8_135896728_135896859	1.57953	0.0370551	Classical		chr19_48794276_48794739	-0.864697	0.0137354	Basal-like
chr3_186757746_186758150	1.49647	0.03708	Classical		chr2_43648401_43648620	-1.14791	0.0137403	Basal-like
chr1_205551327_205552110	1.05552	0.0370897	Classical		chr10_98832739_98832832	-1.20129	0.0137429	Basal-like
chr1_231189586_231189778	1.43594	0.037095	Classical		chr19_29589846_29590479	-1.4636	0.0137434	Basal-like
chr9_113689146_113689487	1.4566	0.0371115	Classical		chr3_129209123_129209527	-0.783932	0.0137539	Basal-like
chr13_95751834_95752178	0.934876	0.0371218	Classical		chr2_113573505_113573871	-1.21998	0.0137597	Basal-like
chr13_45444648_45445026	0.940784	0.0371451	Classical		chr12_106500756_106500918	-1.25859	0.0137597	Basal-like
chr5_147214957_147215284	0.923491	0.0371579	Classical		chr3_49015714_49015848	-1.81781	0.0137647	Basal-like
chr1_239047589_239047831	1.70767	0.0371728	Classical		chr17_14576291_14576501	-1.81993	0.0137794	Basal-like
chr18_55513606_55513811	1.28102	0.0371728	Classical		chr9_110113978_110114252	-1.16815	0.0137821	Basal-like
chr5_78877311_78877690	1.35379	0.0371787	Classical		chr15_63542534_63542715	-2.10616	0.0137938	Basal-like
chr1_51213160_51213529	1.54271	0.0371847	Classical		chr20_48912350_48912541	-1.59463	0.0137952	Basal-like
chr3_156833080_156833386	1.07827	0.0372147	Classical		chr7_55642181_55642278	-2.07701	0.0137963	Basal-like
chr1_196121304_196121639	1.31725	0.037215	Classical		chr7_141724409_141724597	-2.12696	0.0137972	Basal-like
chr12_116124957_116125338	1.2473	0.0372158	Classical		chr14_51940156_51940317	-2.11839	0.0138015	Basal-like
chr8_40050361_40050572	1.67491	0.0372196	Classical		chr1_199248207_199248497	-2.17839	0.0138079	Basal-like
chr4_24009610_24009845	1.46022	0.0372227	Classical		chr11_70850872_70851380	-1.38362	0.0138147	Basal-like
chr22_31041965_31042123	1.43074	0.0372286	Classical		chr2_102383322_102383792	-1.1939	0.013817	Basal-like
chr12_57189024_57189324	1.56531	0.0372458	Classical		chr5_3324744_3325658	-1.76755	0.0138228	Basal-like
chr1_32098198_32098965	0.801471	0.0372656	Classical		chr4_53523982_53524444	-1.01533	0.0138242	Basal-like
chr1_241069846_241070031	1.88152	0.0372878	Classical		chr7_566148_566453	-1.44943	0.0138243	Basal-like
chr13_69383404_69383757	1.91701	0.0373062	Classical		chr5_132379413_132379645	-1.14409	0.0138255	Basal-like
chr3_119560615_119560881	1.85674	0.0373167	Classical		chr11_58426112_58426401	-1.44745	0.0138262	Basal-like
chr12_42504952_42505729	1.58383	0.0373209	Classical		chr16_3692636_3693129	-0.929565	0.0138263	Basal-like
chr6_36540099_36540783	0.963334	0.0373342	Classical		chr12_34276112_34276272	-1.09069	0.0138324	Basal-like
chr11_68084443_68084836	0.801218	0.0373354	Classical		chr9_99800989_99802010	-0.638688	0.0138327	Basal-like
chr17_64309066_64309358	1.07802	0.0373423	Classical		chr2_241837782_241838135	-0.949807	0.0138361	Basal-like
chr4_139833147_139833439	1.02696	0.037371	Classical		chr12_26956602_26956851	-1.48747	0.0138381	Basal-like
chr11_74456878_74457139	1.36317	0.0373849	Classical		chr14_105256175_105256397	-1.5852	0.0138381	Basal-like
chr11_46951614_46952017	0.917804	0.0373891	Classical		chr11_96197110_96197332	-0.977551	0.0138416	Basal-like
chr13_43962521_43963125	0.646792	0.0373925	Classical		chr4_76972657_76973099	-1.63643	0.0138454	Basal-like
chr17_76637385_76637637	1.28074	0.0373929	Classical		chr6_44002030_44002700	-1.40878	0.0138478	Basal-like
chr15_102006593_102006724	1.50488	0.0373994	Classical		chr3_56871630_56871927	-2.01914	0.0138493	Basal-like
chr7_123464637_123465068	1.16034	0.0374149	Classical		chr11_447955_448661	-0.514979	0.0138594	Basal-like
chr16_67482537_67482687	1.46145	0.037454	Classical		chr15_100006936_100007203	-1.78129	0.0138647	Basal-like
chr5_73927966_73928449	0.708183	0.0374635	Classical		chr10_28676125_28676407	-1.50716	0.0138719	Basal-like
chr11_34605448_34605679	1.68286	0.0374755	Classical		chr5_30099737_30100092	-2.44147	0.013874	Basal-like
chr13_42857713_42857995	1.65549	0.0374787	Classical		chr3_195550215_195550453	-1.67411	0.0138747	Basal-like
chr9_2466009_2466398	0.759509	0.037495	Classical		chr12_47055024_47055424	-0.887731	0.0138747	Basal-like
chr16_53253633_53253945	1.0887	0.0375093	Classical		chr18_52405301_52405616	-1.64729	0.0138747	Basal-like
chr14_94743607_94743786	1.52856	0.0375155	Classical		chr10_74036729_74036831	-1.15367	0.0138823	Basal-like
chr1_15514746_15515021	0.855113	0.0375196	Classical		chr2_219712306_219712859	-0.803148	0.0138825	Basal-like
chr2_109835081_109835442	1.1706	0.0375518	Classical		chr10_82282465_82282908	-1.51208	0.0138843	Basal-like
chr19_55849857_55849953	1.21858	0.0375577	Classical		chr1_2718118_2718530	-0.852859	0.0138846	Basal-like
chr11_63295736_63296291	1.25725	0.0375727	Classical		chr19_1211725_1211883	-1.82869	0.0138846	Basal-like
chr2_28473689_28473973	1.32874	0.0375775	Classical		chr16_56661152_56661678	-0.624776	0.0138853	Basal-like
chr11_101341771_101342123	1.23166	0.0375799	Classical		chr1_159147140_159147354	-0.925153	0.0138859	Basal-like
chr17_28777748_28778002	0.949873	0.0375799	Classical		chr19_8053288_8053503	-1.44644	0.0138893	Basal-like
chr5_40422762_40423315	1.55299	0.0375808	Classical		chr11_41681616_41681987	-1.56877	0.0138935	Basal-like
chr5_64835584_64835960	0.922125	0.0376048	Classical		chr8_38749623_38749777	-1.5056	0.0139015	Basal-like
chr10_61448678_61449114	1.24355	0.0376059	Classical		chr9_104053097_104053784	-1.27482	0.0139015	Basal-like
chr17_44364149_44364626	0.8175	0.03761	Classical		chr2_113483387_113484621	-0.620184	0.0139152	Basal-like
chr6_14930517_14931041	0.877064	0.0376102	Classical		chr8_124852257_124852541	-1.16787	0.0139246	Basal-like
chr18_12891671_12891836	0.981364	0.0376139	Classical		chr18_55382991_55383183	-1.92593	0.0139258	Basal-like
chr1_189325433_189325772	2.03501	0.0376144	Classical		chr1_100026126_100026569	-1.87453	0.0139268	Basal-like
chr6_122974198_122974616	0.863636	0.0376304	Classical		chr3_126720849_126721601	-1.15169	0.0139286	Basal-like
chr4_10736388_10736619	1.37949	0.0376361	Classical		chr20_49204724_49204923	-0.883443	0.013933	Basal-like
chr3_65005172_65005391	1.90336	0.0376547	Classical		chr17_66421197_66421385	-1.6438	0.0139349	Basal-like
chr6_4931693_4932265	0.98994	0.0376583	Classical		chr1_1153321_1153844	-0.931111	0.0139375	Basal-like
chr5_142545628_142546117	1.12941	0.0376636	Classical		chr17_77032729_77032945	-1.03403	0.0139414	Basal-like
chr11_40076307_40076472	1.83754	0.0376646	Classical		chr2_69993196_69993459	-1.2397	0.0139426	Basal-like
chr1_235097577_235098060	0.669686	0.037677	Classical		chr8_101157676_101158245	-0.676689	0.0139435	Basal-like
chr16_70191575_70191976	1.23286	0.0376828	Classical		chr8_128680299_128680555	-1.15724	0.0139452	Basal-like
chr7_110317505_110317766	1.75643	0.0376953	Classical		chr1_27627144_27627688	-0.657124	0.0139487	Basal-like
chr4_126245008_126245172	1.40076	0.037703	Classical		chr5_148367195_148367500	-1.52393	0.0139523	Basal-like
chr2_42607310_42607643	1.44546	0.0377223	Classical		chr8_128845444_128845617	-1.55875	0.0139534	Basal-like
chr2_101383660_101384157	0.883858	0.0377338	Classical		chr19_30290749_30291473	-1.26194	0.0139573	Basal-like
chr19_20847432_20847646	1.74736	0.0377349	Classical		chr12_47755184_47755472	-1.47676	0.0139574	Basal-like
chr4_125350543_125350874	1.20446	0.0377508	Classical		chr20_883735_884137	-1.84314	0.0139601	Basal-like
chr6_30594246_30595037	0.497511	0.0377551	Classical		chr4_138453563_138453913	-1.49301	0.0139632	Basal-like
chr4_39610932_39611567	0.820568	0.0377556	Classical		chr2_220489432_220489585	-1.50413	0.0139642	Basal-like
chr7_89699617_89699962	1.12193	0.0377609	Classical		chr5_133576454_133576636	-1.73003	0.0139658	Basal-like
chr11_87474657_87475636	0.873303	0.0377627	Classical		chr1_154943899_154944040	-1.11601	0.0139662	Basal-like
chr1_43404033_43404281	1.0257	0.0377661	Classical		chr15_38510467_38510746	-1.65389	0.0139706	Basal-like
chr15_68207121_68207663	0.71486	0.0377897	Classical		chr10_81141660_81141872	-1.75224	0.0139801	Basal-like
chr3_33566810_33567152	1.40464	0.0377915	Classical		chr17_80309666_80310141	-0.786308	0.013984	Basal-like
chr19_3721204_3722120	0.594647	0.0377954	Classical		chr21_46712417_46713111	-0.885795	0.0139872	Basal-like
chr6_36816436_36816907	0.818476	0.037802	Classical		chr10_134217391_134217576	-1.32583	0.0139876	Basal-like
chr10_7330104_7330467	1.51878	0.0378033	Classical		chr22_41124879_41125202	-1.2179	0.013993	Basal-like
chr3_24670935_24671275	1.38527	0.0378093	Classical		chr3_98633123_98633479	-1.67096	0.0139935	Basal-like
chr5_168871600_168872128	1.66168	0.0378169	Classical		chr12_26287902_26288434	-1.54063	0.0140059	Basal-like
chr13_107242139_107242452	1.51062	0.0378197	Classical		chr2_201652654_201653174	-1.1964	0.0140142	Basal-like
chr18_55371643_55371835	2.28421	0.0378239	Classical		chr5_176967448_176967810	-1.75279	0.0140142	Basal-like
chr4_159094123_159094306	1.50047	0.0378508	Classical		chr12_76153825_76154021	-1.39337	0.0140191	Basal-like
chr8_17650810_17651256	1.03989	0.0378663	Classical		chr8_101389122_101389322	-1.58857	0.0140291	Basal-like
chr9_46213024_46213278	1.81296	0.0378676	Classical		chr2_48534079_48534457	-2.09933	0.0140291	Basal-like
chr17_45345596_45346107	1.34677	0.0378683	Classical		chr7_22822345_22822641	-1.15689	0.0140296	Basal-like
chr14_61984585_61984904	0.994207	0.0378685	Classical		chr5_4570787_4571176	-2.18077	0.0140306	Basal-like
chr9_16101485_16101812	1.62816	0.0378943	Classical		chr9_136371581_136372160	-1.14666	0.0140306	Basal-like
chr14_80957578_80957868	1.23235	0.0379415	Classical		chr3_177314131_177314388	-1.18587	0.0140344	Basal-like
chr17_25543658_25543856	1.52368	0.0379434	Classical		chr13_31627269_31627552	-1.33688	0.0140419	Basal-like
chr15_102023753_102024028	1.16773	0.0379475	Classical		chr2_235453677_235454020	-0.972062	0.0140488	Basal-like
chr1_42360049_42360180	1.85475	0.0379506	Classical		chr16_10349726_10350036	-1.54461	0.0140504	Basal-like
chr1_65624386_65624640	2.1448	0.0379506	Classical		chr4_1748928_1749070	-1.42995	0.0140575	Basal-like
chr17_46032961_46033220	0.878223	0.037966	Classical		chr1_225950092_225950451	-1.49291	0.0140581	Basal-like
chr19_35497140_35498036	0.811941	0.037966	Classical		chr7_126341137_126341417	-1.7778	0.0140589	Basal-like
chr3_177069138_177069264	1.98532	0.0379765	Classical		chr8_42052653_42052986	-1.54636	0.0140642	Basal-like
chr1_169496933_169497496	0.96752	0.0379775	Classical		chr8_143201022_143201591	-1.09522	0.0140666	Basal-like
chr20_453202_453466	1.69446	0.0379848	Classical		chr17_18761135_18761881	-0.666506	0.0140667	Basal-like
chr6_54667697_54668244	1.04072	0.0379874	Classical		chr15_99342623_99342918	-1.28183	0.0140681	Basal-like
chr6_159078103_159078411	1.1943	0.0379954	Classical		chr2_219718653_219718777	-1.42064	0.0140685	Basal-like
chr17_25812159_25812524	0.984774	0.0380011	Classical		chr19_2176358_2176769	-1.24199	0.0140685	Basal-like
chr1_26199664_26199918	1.2058	0.0380027	Classical		chr7_25979710_25980081	-1.66598	0.0140742	Basal-like
chr4_184276451_184276939	1.04449	0.0380027	Classical		chr18_46066965_46067861	-0.631464	0.0140775	Basal-like
chr1_17648563_17648861	1.97181	0.0380092	Classical		chr12_28325457_28325690	-0.983394	0.0140859	Basal-like
chr1_93459765_93459900	0.859072	0.0380234	Classical		chr20_52308156_52308390	-1.37693	0.0140897	Basal-like
chr2_26586217_26586618	1.1389	0.0380275	Classical		chr8_122101537_122101925	-1.23563	0.0140909	Basal-like
chr2_50671491_50671728	1.40768	0.038057	Classical		chr12_67877436_67878154	-1.36947	0.0140939	Basal-like
chr22_46319772_46320197	1.2021	0.0380727	Classical		chr4_62293854_62294108	-1.71069	0.014102	Basal-like
chr4_109457781_109458092	1.22466	0.0380791	Classical		chr3_50208240_50208426	-1.22767	0.0141035	Basal-like
chr13_103522893_103523692	0.793797	0.0380836	Classical		chr4_69329620_69329902	-1.22865	0.0141057	Basal-like
chr22_36576263_36576809	0.699552	0.0380876	Classical		chr4_186227068_186227475	-1.56506	0.0141064	Basal-like
chr10_95336724_95336934	1.44951	0.0380905	Classical		chr8_96202896_96203080	-1.30641	0.0141213	Basal-like
chr6_30065788_30065952	0.93963	0.0381268	Classical		chr19_37282571_37282986	-2.70812	0.0141285	Basal-like
chr13_81967928_81968113	1.56542	0.0381297	Classical		chr2_164634820_164635170	-1.80693	0.0141308	Basal-like
chr5_58849887_58850166	1.312	0.0381633	Classical		chr10_30291437_30291614	-0.912168	0.0141308	Basal-like
chr7_46526351_46526765	0.842646	0.0381789	Classical		chr12_4417060_4417457	-0.766146	0.014133	Basal-like
chr20_37613763_37614134	0.928959	0.0381824	Classical		chr16_77618235_77618471	-0.969703	0.014133	Basal-like
chr1_71977217_71977491	2.03869	0.0381879	Classical		chr5_21152724_21153124	-2.19668	0.0141331	Basal-like
chr10_76689118_76689302	1.45419	0.0381919	Classical		chr4_1767852_1768307	-0.978078	0.0141334	Basal-like
chr15_51633638_51634642	0.805309	0.0381919	Classical		chr8_96235792_96236025	-1.28943	0.0141334	Basal-like
chr17_19305064_19305169	1.78929	0.0381919	Classical		chr5_12934952_12935171	-1.63578	0.0141363	Basal-like
chr6_14804942_14805423	0.918137	0.0381993	Classical		chr8_129678287_129678597	-1.03542	0.014142	Basal-like
chr13_32162390_32163289	1.50503	0.0382089	Classical		chr13_107173564_107173870	-1.43319	0.0141434	Basal-like
chr10_114778370_114778858	0.949413	0.0382298	Classical		chr11_123951219_123951748	-1.60089	0.0141457	Basal-like
chr1_173394157_173394361	1.25306	0.0382445	Classical		chr2_43245512_43245750	-1.20267	0.0141523	Basal-like
chr5_103508142_103508815	1.07873	0.0382634	Classical		chr5_179518197_179518440	-1.24793	0.0141523	Basal-like
chr10_48412645_48412954	0.881472	0.038272	Classical		chr1_90204614_90205161	-1.86202	0.0141597	Basal-like
chr4_1148128_1148949	0.685964	0.038281	Classical		chr3_53295785_53296052	-1.37837	0.0141611	Basal-like
chr6_64968755_64969009	1.78391	0.038281	Classical		chr11_34368198_34368433	-0.863255	0.0141611	Basal-like
chr20_13319753_13320005	1.17873	0.038281	Classical		chr5_73729181_73729855	-1.18441	0.014169	Basal-like
chr14_31042554_31042821	0.979882	0.038284	Classical		chr6_13407764_13408450	-1.11807	0.0141811	Basal-like
chr11_126833575_126833844	1.55611	0.0383215	Classical		chr10_4284578_4285146	-1.58885	0.0141838	Basal-like
chr3_100847716_100847928	1.27926	0.038325	Classical		chr15_41127298_41127670	-1.24681	0.0141844	Basal-like
chr20_25056953_25057132	1.43491	0.0383532	Classical		chr6_50811695_50811843	-1.29771	0.014185	Basal-like
chr4_178986398_178986689	2.16975	0.0383554	Classical		chr15_87459177_87459516	-1.03681	0.0141957	Basal-like
chr20_4198104_4198416	0.993965	0.0383677	Classical		chr16_2630203_2630466	-1.82604	0.0141957	Basal-like
chr5_56731485_56732176	1.09094	0.038385	Classical		chr13_74704069_74704286	-1.50957	0.0141965	Basal-like
chr3_171401937_171402323	1.30722	0.038403	Classical		chr20_36785368_36785513	-1.30586	0.0142019	Basal-like
chr1_44978216_44978406	1.86569	0.0384132	Classical		chr1_151019944_151021327	-0.57118	0.014209	Basal-like
chr9_16960143_16960556	1.45974	0.0384166	Classical		chr20_50186446_50186689	-1.39381	0.014209	Basal-like
chr10_102655033_102655430	1.64253	0.0384166	Classical		chr7_133317809_133318086	-1.51904	0.014214	Basal-like
chr19_42210653_42211690	0.764109	0.0384181	Classical		chr11_121124752_121124965	-1.5635	0.0142268	Basal-like
chr13_114301538_114302528	0.849538	0.0384353	Classical		chr17_39940516_39940708	-0.750262	0.0142305	Basal-like
chr2_120275125_120275435	0.833328	0.038438	Classical		chr20_47274192_47274680	-0.694488	0.0142305	Basal-like
chr4_83431482_83431636	2.04708	0.0384389	Classical		chr7_75601254_75601619	-1.20493	0.0142351	Basal-like
chr3_159345407_159345776	1.39424	0.0384419	Classical		chr12_93985200_93985577	-1.04145	0.0142402	Basal-like
chr15_63646890_63647362	1.11881	0.0384432	Classical		chr4_7846033_7846344	-0.880587	0.0142412	Basal-like
chr3_99684892_99685142	1.24364	0.0384516	Classical		chr3_189542840_189542971	-2.43836	0.0142423	Basal-like
chr2_231881288_231881527	1.61785	0.0384537	Classical		chr11_60542935_60543253	-0.781135	0.0142474	Basal-like
chr11_44629683_44629874	1.54479	0.0384605	Classical		chr9_74966536_74966685	-1.21979	0.0142532	Basal-like
chr1_43333853_43334140	1.50292	0.0384643	Classical		chr9_16343404_16343710	-2.17901	0.0142568	Basal-like
chr8_141116078_141116339	1.25222	0.0384696	Classical		chr3_47365073_47365460	-1.23897	0.014261	Basal-like
chr3_182342488_182342642	1.83856	0.0385011	Classical		chr2_138091137_138091492	-2.00624	0.0142631	Basal-like
chr16_86020498_86021476	0.66123	0.0385318	Classical		chr20_39259939_39260284	-1.45129	0.0142644	Basal-like
chr3_53652995_53653262	1.62236	0.0385329	Classical		chr1_225840272_225841728	-0.662808	0.0142671	Basal-like
chr1_207277418_207277618	1.2725	0.0385404	Classical		chr1_152539206_152539526	-1.31343	0.0142671	Basal-like
chr3_193495402_193495541	1.44181	0.0385409	Classical		chr8_67831691_67831852	-1.13704	0.0142786	Basal-like
chr4_28007915_28008129	1.93128	0.0385437	Classical		chr21_39600046_39600366	-1.59767	0.0142827	Basal-like
chr4_115536567_115537893	0.818672	0.0385507	Classical		chr20_52893095_52893682	-1.40874	0.0142853	Basal-like
chr22_38377629_38377870	1.54241	0.0385515	Classical		chr7_23387355_23387520	-1.30439	0.0142893	Basal-like
chr6_121717022_121717229	1.83402	0.0385518	Classical		chr19_54942710_54943021	-0.939933	0.01429	Basal-like
chr15_67379954_67380105	1.3342	0.0385523	Classical		chr7_73512687_73512922	-1.29227	0.0142952	Basal-like
chr6_151365661_151366586	0.93966	0.0385683	Classical		chr11_76481837_76482296	-1.02624	0.0142952	Basal-like
chr11_91931488_91931740	1.37093	0.0385747	Classical		chr13_40892555_40892862	-1.71639	0.0143014	Basal-like
chr10_95863873_95864304	1.28585	0.0385872	Classical		chr5_9560166_9560387	-1.81876	0.0143038	Basal-like
chr13_45890484_45890781	1.24736	0.0385882	Classical		chr5_154208720_154209930	-0.92758	0.0143039	Basal-like
chr1_111483231_111483275	1.52347	0.0385928	Classical		chr8_91102574_91102781	-2.13693	0.0143039	Basal-like
chr11_110313410_110313608	1.53947	0.0386055	Classical		chr14_24740158_24741070	-0.637092	0.0143102	Basal-like
chr3_139771863_139772332	1.70148	0.038617	Classical		chr3_109645994_109646415	-1.1459	0.014312	Basal-like
chr1_220101305_220102441	0.826289	0.0386227	Classical		chr8_95315843_95316227	-1.51107	0.014312	Basal-like
chr7_28648573_28648671	1.59803	0.0386326	Classical		chr20_60794814_60795799	-0.699973	0.014312	Basal-like
chr8_81055685_81055822	1.53517	0.0386448	Classical		chr10_32044031_32044285	-1.39838	0.0143126	Basal-like
chr2_152534416_152534618	1.32701	0.0386674	Classical		chr17_66409722_66410287	-0.967223	0.0143249	Basal-like
chr12_13056587_13057366	0.668541	0.0387003	Classical		chr7_83830209_83830532	-1.59119	0.0143259	Basal-like
chr5_60681989_60682244	1.26632	0.0387062	Classical		chr1_6483414_6483970	-0.823852	0.0143261	Basal-like
chr1_202042446_202042704	1.64175	0.0387303	Classical		chr11_9385324_9386334	-0.505752	0.0143268	Basal-like
chr22_33150519_33150978	1.20038	0.0387448	Classical		chr4_174138879_174139216	-1.32793	0.0143278	Basal-like
chr2_207947364_207947647	1.16279	0.038746	Classical		chr7_2710642_2711076	-0.750167	0.0143328	Basal-like
chr17_71148163_71148617	1.42586	0.0387502	Classical		chr7_148032063_148032421	-1.18882	0.0143328	Basal-like
chr3_182903560_182903853	1.04543	0.0387576	Classical		chr2_160153735_160154057	-1.1176	0.0143336	Basal-like
chr18_3424295_3424722	1.22727	0.0387622	Classical		chr1_27353629_27353776	-1.43142	0.0143368	Basal-like
chr6_147271547_147271907	1.5059	0.038769	Classical		chr1_182585230_182585636	-1.43784	0.0143368	Basal-like
chr1_32149655_32149911	0.94182	0.0387833	Classical		chr4_123379833_123380140	-1.31696	0.0143528	Basal-like
chr3_5356467_5356872	1.34713	0.0387833	Classical		chr1_16402573_16402730	-1.22803	0.0143623	Basal-like
chr6_41528269_41528848	1.17619	0.0387833	Classical		chr10_126307646_126308328	-0.843431	0.0143656	Basal-like
chr15_86037391_86038026	0.573659	0.0387899	Classical		chr10_33950637_33951152	-1.144	0.0143675	Basal-like
chr14_95612530_95613113	1.19028	0.0387955	Classical		chr3_131883236_131883711	-1.76609	0.0143689	Basal-like
chr7_138619636_138619897	1.12939	0.0388018	Classical		chr11_16902769_16903234	-1.07467	0.0143697	Basal-like
chr7_95932385_95933078	0.861529	0.0388111	Classical		chr20_18341318_18341683	-1.36489	0.0143726	Basal-like
chr15_89868289_89868497	1.54476	0.0388111	Classical		chr19_2208563_2208846	-1.25498	0.0143739	Basal-like
chr3_169988260_169988622	1.38495	0.0388213	Classical		chr4_68752160_68752358	-1.84236	0.0143811	Basal-like
chr11_88176770_88176984	1.49499	0.03883	Classical		chr1_51780732_51780937	-1.19818	0.0143815	Basal-like
chr4_10164057_10164394	1.47279	0.0388338	Classical		chr16_9190426_9190495	-1.87208	0.0143834	Basal-like
chr9_73694327_73694676	1.49808	0.0388555	Classical		chr19_3849110_3849514	-0.9571	0.0143885	Basal-like
chr2_10538422_10538951	0.900875	0.0388608	Classical		chr14_100196397_100197190	-0.898626	0.0143886	Basal-like
chr2_43226550_43227621	0.777767	0.0388741	Classical		chr1_90355658_90356092	-1.08866	0.0143917	Basal-like
chr15_68310452_68310638	1.21302	0.0388859	Classical		chr17_77389473_77389775	-0.922206	0.014396	Basal-like
chr16_21289051_21289944	0.56651	0.0388981	Classical		chr9_119139605_119140028	-1.30908	0.0144003	Basal-like
chr11_57062151_57062587	0.707605	0.0389127	Classical		chr2_10176233_10176865	-0.970116	0.0144047	Basal-like
chr11_116283120_116283657	1.33877	0.0389127	Classical		chr16_78986531_78986800	-2.20003	0.0144073	Basal-like
chr2_159571961_159572151	1.19543	0.0389164	Classical		chr16_2106243_2106482	-1.2302	0.014415	Basal-like
chr18_2905923_2907503	0.961352	0.0389173	Classical		chr1_1287185_1287444	-1.15242	0.0144166	Basal-like
chr22_43368713_43368862	1.69295	0.0389458	Classical		chr5_162936402_162936586	-1.15254	0.0144166	Basal-like
chr5_144966263_144966513	1.44717	0.0389575	Classical		chr10_73620057_73620729	-0.904541	0.0144168	Basal-like
chr1_194264878_194265139	0.904627	0.038962	Classical		chr14_55688757_55688999	-2.19368	0.0144201	Basal-like
chr11_124733046_124733462	0.790643	0.0389627	Classical		chr16_59999502_59999800	-2.26623	0.0144241	Basal-like
chr1_191429474_191429638	2.46171	0.0389676	Classical		chr3_31082997_31083274	-1.31957	0.0144251	Basal-like
chr10_33260467_33260922	1.09034	0.0389676	Classical		chr12_131355497_131355736	-0.869115	0.0144251	Basal-like
chr7_134595282_134595537	0.995712	0.0390064	Classical		chr7_55195322_55195738	-1.22853	0.0144254	Basal-like
chr1_31955644_31956629	0.892918	0.0390095	Classical		chr14_60418675_60419233	-2.04931	0.0144269	Basal-like
chr12_71998960_71999075	2.09688	0.0390095	Classical		chr5_126542039_126542701	-0.921294	0.0144341	Basal-like
chr6_31058843_31059082	1.46686	0.0390127	Classical		chr1_244432214_244432961	-1.24734	0.0144388	Basal-like
chr1_203490642_203490817	1.52766	0.0390129	Classical		chr10_72612942_72613204	-1.56952	0.0144416	Basal-like
chr9_129561257_129561616	1.27454	0.0390179	Classical		chr3_13691922_13692292	-0.943385	0.0144422	Basal-like
chr17_18872746_18873505	0.589544	0.0390256	Classical		chr17_31082200_31082334	-1.44162	0.0144435	Basal-like
chr17_26863659_26864116	1.23082	0.0390256	Classical		chr17_17685329_17687029	-0.738737	0.0144446	Basal-like
chr20_49062950_49063207	1.22106	0.0390314	Classical		chr9_114657771_114657898	-1.53512	0.0144464	Basal-like
chr11_21861421_21861712	1.60622	0.0390393	Classical		chr2_233887248_233887775	-1.23471	0.0144551	Basal-like
chr15_42520317_42520486	1.86581	0.0390478	Classical		chr11_46384614_46385537	-0.956906	0.0144579	Basal-like
chr12_126675643_126676450	1.22899	0.0390683	Classical		chr2_241409150_241409459	-1.14452	0.0144583	Basal-like
chr13_99428163_99428839	0.853451	0.0390715	Classical		chr8_12584035_12584329	-1.33282	0.0144595	Basal-like
chr11_7684715_7685283	1.52794	0.0390733	Classical		chr11_5944394_5944584	-1.46256	0.0144634	Basal-like
chr15_63682045_63682400	1.01649	0.0390988	Classical		chr7_18005257_18005560	-1.64978	0.0144652	Basal-like
chr1_95415523_95415849	1.14868	0.0391164	Classical		chr8_56903245_56903395	-1.54802	0.0144652	Basal-like
chr12_116128938_116129324	1.36301	0.0391164	Classical		chr10_87401159_87401660	-1.23154	0.0144652	Basal-like
chr3_49644659_49645091	0.954406	0.0391355	Classical		chr3_196756375_196757028	-0.839247	0.0144654	Basal-like
chr16_4310209_4310809	0.712835	0.0391355	Classical		chr5_148156438_148156676	-1.07397	0.0144713	Basal-like
chr1_44031276_44031861	0.983699	0.0391695	Classical		chr1_95083059_95083260	-1.53708	0.0144719	Basal-like
chr7_116476957_116477242	0.889835	0.0391695	Classical		chr17_19631306_19631765	-1.24109	0.0144763	Basal-like
chr3_113276332_113276675	0.870307	0.0391969	Classical		chr10_45848730_45848921	-2.72462	0.0144794	Basal-like
chr4_18261759_18261963	1.31121	0.0392041	Classical		chr14_37921614_37921761	-1.89673	0.0144804	Basal-like
chr19_3388790_3389259	0.975126	0.0392052	Classical		chr16_66684894_66685268	-0.743134	0.0144806	Basal-like
chr6_133008468_133008800	1.08971	0.0392397	Classical		chr5_92899499_92900183	-1.43083	0.0144817	Basal-like
chr9_33750338_33751328	0.882118	0.0392679	Classical		chr13_99803859_99804178	-0.987327	0.014484	Basal-like
chr6_10886915_10887512	1.37552	0.0392706	Classical		chr7_44808576_44808789	-1.00613	0.0144854	Basal-like
chr11_91655191_91655465	1.14082	0.0392721	Classical		chr6_142839130_142839696	-1.49147	0.0144866	Basal-like
chr1_201655852_201656351	1.02308	0.0392753	Classical		chr9_6645650_6645953	-1.76318	0.0144866	Basal-like
chr12_121976621_121976886	0.943102	0.0392768	Classical		chr16_69177110_69177375	-1.83973	0.0144866	Basal-like
chr20_29522269_29522578	1.25442	0.0392807	Classical		chr2_114652054_114652248	-0.952018	0.0144894	Basal-like
chr9_115202220_115202403	1.68311	0.0392964	Classical		chr19_48064914_48065234	-1.34572	0.0144894	Basal-like
chr5_98806925_98807094	2.44176	0.0393251	Classical		chr17_57929104_57929605	-1.39233	0.014491	Basal-like
chr2_55939746_55940115	1.6183	0.0393324	Classical		chr14_81734446_81734768	-1.93151	0.0144911	Basal-like
chr13_107139377_107139802	1.03995	0.0393345	Classical		chr14_58637921_58638116	-0.98719	0.0144937	Basal-like
chr3_79897947_79898334	1.20381	0.0393396	Classical		chr18_28765662_28765845	-1.97814	0.0144994	Basal-like
chr10_9834282_9834434	1.5452	0.0393396	Classical		chr15_99467791_99468210	-1.6226	0.014501	Basal-like
chr11_61555720_61555840	0.825439	0.0393475	Classical		chr12_133337037_133337565	-0.873294	0.0145068	Basal-like
chr1_98837413_98837634	1.23701	0.0393606	Classical		chr8_128413026_128413922	-1.10715	0.014507	Basal-like
chr6_64212200_64212320	1.71234	0.0393622	Classical		chr18_55853607_55854143	-1.00471	0.0145129	Basal-like
chr22_42336003_42336598	0.96047	0.0393817	Classical		chr14_81462804_81462924	-1.11788	0.0145168	Basal-like
chr3_169274800_169274969	1.5233	0.0393928	Classical		chr2_15499918_15500134	-1.77485	0.0145194	Basal-like
chr1_191338079_191338446	1.5786	0.0393933	Classical		chr22_40634892_40635494	-1.06153	0.0145228	Basal-like
chr18_32509278_32509661	1.1821	0.0394142	Classical		chr16_86878969_86879493	-1.13423	0.014528	Basal-like
chr5_1557282_1557657	0.9566	0.0394148	Classical		chr2_151022838_151023163	-1.19499	0.0145285	Basal-like
chr9_89353296_89353544	1.02654	0.0394148	Classical		chr14_21101109_21101493	-1.10669	0.0145316	Basal-like
chr13_52573777_52574009	1.12334	0.0394148	Classical		chr7_64940658_64941072	-1.83578	0.0145334	Basal-like
chr3_133206141_133206441	1.21051	0.0394188	Classical		chr9_74543896_74544454	-1.54776	0.0145347	Basal-like
chr7_151441841_151442734	0.715789	0.0394595	Classical		chr5_116679420_116680040	-1.47451	0.0145353	Basal-like
chr19_1424259_1424908	0.984827	0.0394604	Classical		chr9_106561015_106561195	-1.50339	0.014541	Basal-like
chr5_156948405_156949037	1.0329	0.0394615	Classical		chr6_48812300_48812595	-1.68845	0.0145418	Basal-like
chr9_74408217_74408944	0.89529	0.0394753	Classical		chr3_195428328_195428544	-1.23214	0.0145422	Basal-like
chr1_40421637_40422169	0.814907	0.0394762	Classical		chr8_61167552_61167846	-1.62309	0.0145422	Basal-like
chr22_42252635_42252854	1.45065	0.0394848	Classical		chr1_86072715_86073394	-1.07755	0.0145521	Basal-like
chr1_180543584_180543749	1.57737	0.0394866	Classical		chr12_123205668_123205932	-1.45722	0.0145544	Basal-like
chr16_88592507_88592721	0.906611	0.0394961	Classical		chr21_41405114_41405722	-2.04844	0.0145558	Basal-like
chr7_139440146_139440817	1.04331	0.0394969	Classical		chr5_35317130_35317334	-1.80868	0.0145675	Basal-like
chr18_54757056_54757219	1.37909	0.0395048	Classical		chr15_35922862_35923159	-1.47316	0.0145675	Basal-like
chr1_69724451_69724700	1.77114	0.0395251	Classical		chr3_109523597_109523988	-1.49205	0.014574	Basal-like
chr18_74547470_74547620	1.86285	0.0395368	Classical		chr7_137664053_137664234	-1.27397	0.0145741	Basal-like
chr10_114719104_114719349	1.307	0.0395658	Classical		chr1_156415350_156415903	-0.811367	0.0145764	Basal-like
chr8_92947023_92947557	1.58703	0.0395817	Classical		chr9_28927786_28928048	-1.9433	0.0145781	Basal-like
chr8_22808047_22808453	1.20785	0.0395865	Classical		chr16_10865431_10865654	-1.51985	0.0145786	Basal-like
chr15_38919974_38920354	1.4433	0.0395919	Classical		chr14_99975572_99975861	-1.40345	0.0145806	Basal-like
chr4_153731830_153732367	1.26318	0.0395946	Classical		chr12_27805193_27805340	-1.17833	0.0145814	Basal-like
chr22_37727938_37728375	1.13078	0.0396226	Classical		chr17_78074937_78075880	-0.713567	0.0145814	Basal-like
chr16_10718502_10718693	1.56818	0.0396251	Classical		chr19_39210918_39211209	-1.22592	0.0145835	Basal-like
chr8_35453052_35453269	1.23881	0.0396391	Classical		chr20_55892818_55893093	-1.80238	0.0145886	Basal-like
chr6_20653728_20654102	1.69703	0.0396404	Classical		chr6_159129034_159129156	-1.13868	0.0145892	Basal-like
chr4_58092794_58092832	1.64489	0.0396518	Classical		chr8_131510031_131510255	-1.8944	0.0145892	Basal-like
chr7_100495508_100495748	1.23332	0.0396591	Classical		chr16_69107144_69107836	-0.797914	0.0145892	Basal-like
chr4_111028229_111028456	1.07965	0.0396591	Classical		chr3_189676215_189676545	-1.31971	0.0145898	Basal-like
chr7_113724440_113726805	0.927685	0.0396608	Classical		chr7_30185913_30186142	-1.56483	0.0145983	Basal-like
chr7_52355960_52356161	1.19726	0.0396844	Classical		chr7_96551196_96551364	-2.20309	0.0146047	Basal-like
chr8_139684810_139685555	1.36776	0.0396914	Classical		chr6_166849153_166849433	-1.60989	0.0146166	Basal-like
chr3_111400799_111401147	1.15146	0.0396959	Classical		chr20_55693016_55693274	-1.4389	0.0146202	Basal-like
chr3_195920674_195921334	0.865188	0.0396964	Classical		chr20_35028155_35028339	-1.45752	0.0146208	Basal-like
chr20_3148637_3149532	0.764479	0.0396973	Classical		chr1_117078507_117078720	-1.77448	0.0146227	Basal-like
chr8_19524454_19524608	1.68722	0.0397163	Classical		chr2_20615223_20615629	-1.3021	0.0146325	Basal-like
chr8_98937665_98937880	1.47227	0.0397364	Classical		chr17_65370883_65371005	-0.957633	0.0146328	Basal-like
chr5_79516175_79516716	0.964887	0.0397375	Classical		chr4_99355853_99356232	-1.79517	0.0146371	Basal-like
chr7_87854081_87854196	1.07569	0.039738	Classical		chr16_83960152_83960930	-0.61281	0.0146371	Basal-like
chr7_142700043_142700753	0.818609	0.0397536	Classical		chr12_126977927_126978286	-1.86559	0.0146414	Basal-like
chr16_21831265_21832192	0.645715	0.0397617	Classical		chr14_22757571_22757794	-1.74903	0.0146414	Basal-like
chr2_155573423_155573795	1.56821	0.0397723	Classical		chr17_39655679_39656794	-1.08078	0.0146423	Basal-like
chr3_192614069_192614354	1.15827	0.0397723	Classical		chr15_89740739_89741044	-1.23016	0.0146426	Basal-like
chr7_89252447_89252590	1.07465	0.0397766	Classical		chr4_26254035_26254224	-1.41933	0.0146445	Basal-like
chr2_189045982_189046603	1.22472	0.0397782	Classical		chr15_22917866_22918144	-1.46261	0.0146474	Basal-like
chr19_1856848_1857881	0.658098	0.0397847	Classical		chr12_2722958_2723208	-1.32822	0.0146493	Basal-like
chr1_163673566_163673894	1.23523	0.0398377	Classical		chr16_157049_157280	-0.963406	0.0146524	Basal-like
chr13_34573937_34574248	2.00402	0.0398439	Classical		chr9_114859975_114860387	-0.856182	0.0146543	Basal-like
chr9_136314794_136315356	0.585545	0.0398533	Classical		chr10_116005056_116005564	-0.911097	0.0146555	Basal-like
chr1_22331795_22332075	0.944437	0.0398547	Classical		chr1_1362354_1362891	-1.1987	0.0146573	Basal-like
chr4_90169975_90171380	0.886818	0.039866	Classical		chr2_47077984_47078222	-1.11743	0.0146585	Basal-like
chr11_132983496_132983726	1.95894	0.0398672	Classical		chr7_43825088_43825273	-1.11334	0.0146619	Basal-like
chr13_77333001_77333188	1.40653	0.0398782	Classical		chr5_41416439_41416725	-1.67778	0.014662	Basal-like
chr1_206713787_206714100	1.38953	0.0398943	Classical		chr16_47052185_47052417	-0.878859	0.0146629	Basal-like
chr2_164108678_164108964	1.14246	0.0399024	Classical		chr16_85070452_85070998	-1.04474	0.0146636	Basal-like
chr3_113155710_113155931	1.36097	0.0399199	Classical		chr14_105512010_105512448	-0.711073	0.0146654	Basal-like
chr6_41009019_41009253	1.10078	0.0399276	Classical		chr9_38023050_38023321	-1.29673	0.014666	Basal-like
chr2_61890214_61890401	1.16791	0.0399397	Classical		chr12_43621574_43622075	-2.07285	0.014666	Basal-like
chr5_54070609_54070990	1.16708	0.0399397	Classical		chr11_14096665_14096972	-1.48929	0.0146841	Basal-like
chr3_119514872_119515020	1.20373	0.0399533	Classical		chr15_79296665_79297192	-0.864846	0.0146927	Basal-like
chr1_220617884_220618349	1.46301	0.0399837	Classical		chr6_1381830_1382465	-0.78193	0.0146929	Basal-like
chr3_57436460_57436976	0.999498	0.0399912	Classical		chr15_76184195_76184539	-1.56691	0.0146929	Basal-like
chr2_235330820_235331323	0.537313	0.0399914	Classical		chr9_134053789_134053948	-0.918527	0.0146956	Basal-like
chr4_107390116_107390328	1.80695	0.0400083	Classical		chr3_172185994_172186159	-1.50377	0.0147054	Basal-like
chr6_39241115_39241780	0.968941	0.0400098	Classical		chr3_24633129_24633786	-1.35019	0.0147183	Basal-like
chr6_124235359_124235428	1.50978	0.0400121	Classical		chr5_149810598_149810872	-1.30188	0.0147183	Basal-like
chr19_2811291_2812399	1.26203	0.0400137	Classical		chr12_66342453_66342790	-1.1609	0.0147231	Basal-like
chr11_2481815_2482169	1.18095	0.0400205	Classical		chr9_124497413_124497989	-0.949121	0.0147237	Basal-like
chr8_123785897_123786407	1.01417	0.0400292	Classical		chr5_167379520_167379972	-1.64117	0.0147251	Basal-like
chr3_85809590_85809775	1.59322	0.0400835	Classical		chr19_16698148_16698640	-1.23207	0.0147257	Basal-like
chr9_109608702_109608830	2.03186	0.0401028	Classical		chr3_149091572_149091727	-1.40991	0.0147284	Basal-like
chr13_32779912_32780253	1.33171	0.0401107	Classical		chr11_12015488_12015689	-0.969554	0.0147423	Basal-like
chr6_122973709_122973895	1.32515	0.0401268	Classical		chr2_237574376_237574591	-1.80388	0.0147435	Basal-like
chr12_104400731_104401044	1.09839	0.0401359	Classical		chr20_55974719_55974885	-1.45688	0.0147436	Basal-like
chr2_23881316_23881877	1.06884	0.0401381	Classical		chr2_169408996_169409238	-1.36321	0.0147466	Basal-like
chr3_143149254_143149421	1.62438	0.0401547	Classical		chr9_95889208_95889352	-1.68844	0.0147466	Basal-like
chr3_194218589_194218893	1.09688	0.040158	Classical		chr11_35297979_35298302	-1.03167	0.0147473	Basal-like
chr15_93464593_93465679	0.614809	0.0401751	Classical		chr16_56352152_56352503	-0.690985	0.0147496	Basal-like
chr9_86880982_86881466	1.07209	0.040176	Classical		chr9_1195649_1195903	-1.506	0.014751	Basal-like
chr4_124572846_124573223	1.18866	0.0401803	Classical		chr16_16011255_16011684	-1.28954	0.0147535	Basal-like
chr2_88550107_88550387	1.2982	0.0402298	Classical		chr20_45344123_45344302	-1.13155	0.0147536	Basal-like
chr13_30082163_30083018	0.624256	0.0402317	Classical		chr17_80103784_80104297	-1.19321	0.014755	Basal-like
chr22_20907237_20907655	1.02444	0.0402317	Classical		chr22_19946821_19947332	-1.06546	0.0147551	Basal-like
chr1_19465816_19465972	1.86365	0.0402795	Classical		chr17_73720160_73720290	-1.12217	0.0147564	Basal-like
chr1_33390266_33391301	0.709528	0.0402919	Classical		chr9_93195470_93196341	-1.19932	0.0147588	Basal-like
chr11_72884852_72885338	1.08249	0.0403098	Classical		chr3_164951104_164951677	-1.81807	0.0147598	Basal-like
chr6_107981982_107982372	1.32315	0.0403165	Classical		chr8_23428657_23429076	-1.23692	0.0147598	Basal-like
chr9_93557408_93557728	1.08757	0.0403191	Classical		chr16_89380868_89381108	-1.36706	0.0147605	Basal-like
chr12_64199739_64200388	1.23917	0.0403282	Classical		chr5_118860229_118860468	-2.11285	0.0147693	Basal-like
chr1_84763996_84765272	0.590163	0.0403304	Classical		chr18_55829029_55829153	-1.63398	0.0147693	Basal-like
chr18_72925618_72925844	1.20676	0.0403304	Classical		chr16_68812433_68813184	-0.689558	0.014775	Basal-like
chr10_61530947_61531155	1.89096	0.0403348	Classical		chr6_150849829_150850041	-2.1187	0.0147756	Basal-like
chr10_99617807_99618116	1.20509	0.0403348	Classical		chr22_40573043_40573358	-0.919491	0.0147763	Basal-like
chr10_97036021_97036630	0.949359	0.0403353	Classical		chr18_24401222_24401405	-2.63175	0.0147774	Basal-like
chr8_100559726_100560081	1.01801	0.0403439	Classical		chr3_197181026_197181221	-1.16202	0.014779	Basal-like
chr1_110230137_110230844	1.86747	0.0403478	Classical		chr16_3039902_3040051	-1.4552	0.0147812	Basal-like
chr19_4641194_4641411	1.21124	0.0403538	Classical		chr2_28806693_28807580	-0.752757	0.0147839	Basal-like
chr2_109661865_109662319	1.18895	0.0403577	Classical		chr10_133672500_133672727	-1.29197	0.0147843	Basal-like
chr1_92877214_92877370	1.46802	0.0403688	Classical		chr3_111762573_111762741	-1.00362	0.0147861	Basal-like
chr1_228973643_228974891	0.595201	0.0403692	Classical		chr14_101088253_101088903	-1.1931	0.0147965	Basal-like
chr13_47189355_47189546	1.82402	0.0404132	Classical		chr12_106387054_106387447	-1.63054	0.0147988	Basal-like
chr20_15985013_15985509	1.40706	0.0404209	Classical		chr3_111313079_111313351	-1.21115	0.0148062	Basal-like
chr6_11751064_11751534	1.34843	0.0404451	Classical		chr20_33908228_33908492	-1.506	0.0148117	Basal-like
chr6_81155597_81155749	1.81469	0.0404636	Classical		chr9_32550569_32551371	-0.691408	0.014818	Basal-like
chr4_88320402_88320597	1.11696	0.0404677	Classical		chr2_218027303_218027652	-1.21201	0.0148201	Basal-like
chr16_78811813_78812605	1.58293	0.040481	Classical		chr1_17004506_17004862	-1.29709	0.0148215	Basal-like
chr19_42260274_42260416	1.13989	0.0404904	Classical		chr1_225566626_225566929	-1.48526	0.0148227	Basal-like
chr13_28400538_28401507	0.567098	0.0404944	Classical		chr22_31724322_31724892	-1.34784	0.0148256	Basal-like
chr17_73135856_73136098	1.49863	0.0405019	Classical		chr1_24691583_24692103	-1.15506	0.014827	Basal-like
chr10_34715746_34716639	0.898491	0.0405059	Classical		chr8_103659878_103660117	-1.16601	0.014827	Basal-like
chr3_122874528_122874844	1.60251	0.0405064	Classical		chr21_37882250_37882885	-1.22248	0.0148281	Basal-like
chr18_19249745_19250053	1.1498	0.0405113	Classical		chr8_142737195_142737367	-0.802256	0.0148295	Basal-like
chr17_46868148_46869263	0.631174	0.0405135	Classical		chr11_65411587_65411813	-1.21404	0.0148295	Basal-like
chr1_215631496_215631786	1.67935	0.0405225	Classical		chr6_37189799_37190678	-0.676999	0.0148319	Basal-like
chr12_121036478_121037367	0.645491	0.0405297	Classical		chr17_19241494_19241741	-1.17502	0.0148335	Basal-like
chr13_73745340_73745806	0.735896	0.040531	Classical		chr19_1496494_1496705	-1.11471	0.0148337	Basal-like
chr3_156406759_156406903	1.46791	0.040551	Classical		chr10_118946421_118946851	-1.15879	0.0148337	Basal-like
chr8_100099240_100099923	1.24662	0.0405709	Classical		chr16_28205221_28205458	-1.43912	0.0148355	Basal-like
chr14_74142092_74142482	0.827683	0.0405817	Classical		chr3_188374399_188374740	-1.81431	0.0148367	Basal-like
chr8_29522567_29523237	0.729583	0.0405886	Classical		chr2_192530052_192530287	-1.80297	0.0148448	Basal-like
chr5_82081749_82082109	1.82797	0.0406015	Classical		chr21_39807063_39807433	-1.75379	0.014846	Basal-like
chr4_123810938_123811192	1.04751	0.0406143	Classical		chr1_235155215_235155560	-1.72767	0.0148554	Basal-like
chr7_39334265_39334400	2.11777	0.0406408	Classical		chr1_83521115_83521458	-1.7806	0.014864	Basal-like
chr19_52618836_52618971	1.54872	0.0406501	Classical		chr2_20265755_20266433	-0.768883	0.0148675	Basal-like
chr4_90147919_90148450	0.704596	0.0406723	Classical		chr13_20933427_20933851	-1.08754	0.0148683	Basal-like
chr1_205537956_205539111	0.627169	0.0406737	Classical		chr6_152237851_152238276	-1.45127	0.0148684	Basal-like
chr7_7019068_7019483	1.16922	0.0406748	Classical		chr1_17696032_17696207	-1.73676	0.01487	Basal-like
chr8_3964804_3965366	1.82911	0.0406763	Classical		chr2_120005343_120006359	-1.16033	0.0148707	Basal-like
chr1_159887508_159887673	0.983642	0.0406884	Classical		chr1_226864808_226865132	-1.49612	0.0148731	Basal-like
chr11_16958367_16958510	1.47287	0.0406947	Classical		chr11_118490323_118490425	-1.34122	0.0148795	Basal-like
chr1_167314232_167314468	1.52429	0.0407118	Classical		chr20_45443293_45443852	-1.1275	0.0148795	Basal-like
chr3_115079662_115079767	1.41419	0.0407119	Classical		chr3_141085465_141085546	-1.50773	0.0148804	Basal-like
chr19_3855362_3855654	0.759846	0.0407124	Classical		chr22_21581677_21581817	-1.71546	0.0148838	Basal-like
chr1_95479669_95479854	1.45858	0.0407145	Classical		chr16_80118162_80118946	-0.977566	0.0148859	Basal-like
chr17_34351522_34351948	1.37674	0.0407371	Classical		chr16_21178653_21179150	-1.51241	0.0148905	Basal-like
chr17_2805010_2805136	2.20911	0.0407443	Classical		chr9_94181596_94181770	-1.09215	0.0148911	Basal-like
chr20_35943849_35944445	0.756039	0.0407458	Classical		chr21_16537093_16537317	-1.3547	0.0148938	Basal-like
chr11_114667740_114668127	1.54649	0.0407546	Classical		chr8_129040207_129040511	-1.515	0.0148995	Basal-like
chr1_61912214_61912312	1.55907	0.0407901	Classical		chr17_20610180_20610688	-1.15784	0.0149016	Basal-like
chr2_149684358_149684956	0.796399	0.0407989	Classical		chr14_105635001_105635691	-0.98947	0.0149062	Basal-like
chr13_31778876_31779036	1.16057	0.0408021	Classical		chr2_74134965_74135333	-1.47913	0.0149077	Basal-like
chr6_40981290_40981737	1.34827	0.0408498	Classical		chr7_22040993_22041251	-1.32405	0.0149102	Basal-like
chr11_116703067_116703268	1.20125	0.0408498	Classical		chr1_120630605_120630839	-1.44778	0.0149149	Basal-like
chr15_41892079_41892191	1.41333	0.040866	Classical		chr19_50215661_50215993	-1.28555	0.0149149	Basal-like
chr7_22295464_22295838	1.28552	0.0408876	Classical		chr8_124327707_124328273	-1.11693	0.0149163	Basal-like
chr6_166019465_166020373	1.00602	0.040897	Classical		chr2_192482362_192482627	-1.24257	0.0149196	Basal-like
chr12_11044529_11044882	1.52672	0.040897	Classical		chr4_177921201_177921614	-1.74184	0.0149196	Basal-like
chr9_85676050_85676281	0.952582	0.0409172	Classical		chr18_43773063_43773540	-1.38188	0.0149209	Basal-like
chr15_64306015_64306308	0.811968	0.0409375	Classical		chr2_242163100_242163876	-0.806633	0.0149281	Basal-like
chr4_77469913_77470102	1.40677	0.0409453	Classical		chr7_75993596_75994336	-0.696873	0.0149282	Basal-like
chr18_46315773_46315978	1.93259	0.0409505	Classical		chr1_234793998_234794227	-1.19353	0.0149334	Basal-like
chr10_44831209_44831492	1.04991	0.0409589	Classical		chr12_54768104_54768284	-1.21155	0.0149364	Basal-like
chr11_116601997_116602424	1.06957	0.0409637	Classical		chr4_959210_959367	-1.51633	0.0149423	Basal-like
chr12_6995394_6995803	1.18261	0.0409821	Classical		chr3_163216713_163217258	-1.34811	0.0149431	Basal-like
chr20_32413184_32413417	1.18569	0.0409922	Classical		chr13_109923087_109923291	-1.72609	0.0149433	Basal-like
chr11_18514880_18515167	1.08175	0.0410366	Classical		chr16_87110575_87111120	-1.00032	0.0149469	Basal-like
chr6_51928432_51928722	0.993018	0.0410406	Classical		chr17_80834079_80834839	-0.797316	0.0149469	Basal-like
chr5_177642728_177642893	1.03602	0.0410491	Classical		chr9_133709919_133710750	-0.72197	0.0149502	Basal-like
chr7_31593269_31593536	1.4557	0.0410599	Classical		chr2_63842263_63842483	-1.85521	0.0149543	Basal-like
chr11_59567778_59568572	0.789394	0.0410719	Classical		chr2_201577799_201578516	-0.648084	0.0149647	Basal-like
chr11_11996928_11997032	1.53012	0.0410785	Classical		chr7_6882085_6882748	-1.20939	0.0149652	Basal-like
chr20_57889931_57890229	1.84302	0.0410867	Classical		chr16_1598768_1598984	-1.66672	0.0149698	Basal-like
chr1_150622693_150623208	1.0542	0.0411026	Classical		chr7_127449388_127449639	-1.19704	0.0149733	Basal-like
chr8_10382761_10383094	1.82748	0.0411064	Classical		chr1_151943224_151943397	-1.21808	0.0149768	Basal-like
chr6_30902950_30903095	0.954876	0.0411128	Classical		chr2_232212868_232213212	-1.64904	0.0149911	Basal-like
chr20_11992966_11993334	0.845656	0.0411234	Classical		chr4_170770697_170770961	-1.64582	0.0149922	Basal-like
chr12_95009070_95010513	0.571572	0.0411238	Classical		chr5_139040488_139041282	-0.505352	0.0149922	Basal-like
chr9_136291240_136291400	1.05811	0.0411239	Classical		chr15_39132573_39133153	-1.52971	0.0149922	Basal-like
chr5_154840075_154840442	1.39011	0.0411307	Classical		chr8_38970624_38970842	-1.90915	0.0149939	Basal-like
chr2_173893583_173893841	1.53346	0.0411473	Classical		chr9_139509923_139510181	-1.22988	0.0149955	Basal-like
chr13_22237332_22237694	0.857686	0.0411473	Classical		chr15_52089015_52089551	-1.27017	0.0150045	Basal-like
chr15_57917011_57917329	1.50222	0.0411473	Classical		chr8_111906656_111907173	-1.35928	0.01501	Basal-like
chr6_142709506_142709621	1.35409	0.0411507	Classical		chr5_150929793_150930156	-1.53436	0.0150102	Basal-like
chr11_47005235_47005438	1.55117	0.0411537	Classical		chr4_24596623_24596729	-1.79125	0.0150115	Basal-like
chr1_59228571_59229241	0.828789	0.0411646	Classical		chr3_112359273_112360437	-0.956749	0.0150128	Basal-like
chr12_19680879_19681160	1.92624	0.041173	Classical		chr12_11872794_11872984	-1.39637	0.0150134	Basal-like
chr1_23748394_23748614	1.37658	0.0411986	Classical		chr12_53462695_53462891	-1.56455	0.0150176	Basal-like
chr13_42037493_42037769	1.03699	0.041203	Classical		chr19_52215937_52216196	-1.19726	0.0150286	Basal-like
chr13_70169417_70169651	2.09189	0.041203	Classical		chr9_140156570_140156867	-0.861671	0.0150358	Basal-like
chr9_90214816_90215444	1.0116	0.0412061	Classical		chr17_38095995_38096518	-1.498	0.0150362	Basal-like
chr19_49132945_49134259	0.934481	0.0412115	Classical		chr8_130281517_130281709	-2.223	0.015045	Basal-like
chr9_4420448_4420651	1.73932	0.041214	Classical		chr7_41956148_41956448	-1.65054	0.0150462	Basal-like
chr16_11589357_11589707	0.978323	0.0412289	Classical		chr17_78993008_78993168	-1.55167	0.0150469	Basal-like
chr7_142981698_142982797	0.780774	0.0412331	Classical		chr8_125152984_125153111	-1.37784	0.0150501	Basal-like
chr7_77818805_77819137	2.29915	0.041234	Classical		chr9_139137180_139138014	-0.604889	0.0150516	Basal-like
chr15_38361275_38362095	0.607085	0.0412407	Classical		chr12_53049352_53049777	-1.36952	0.0150523	Basal-like
chr5_114691569_114691859	1.02761	0.0412588	Classical		chr1_23131016_23131274	-1.34078	0.0150547	Basal-like
chr3_53065090_53065342	0.991048	0.041275	Classical		chr8_126431389_126431835	-0.914947	0.0150547	Basal-like
chr5_16531185_16531626	1.24772	0.0412895	Classical		chr17_49841832_49842039	-0.791377	0.0150547	Basal-like
chr1_193125737_193126131	1.21169	0.0413049	Classical		chr9_136328386_136328489	-1.76617	0.0150585	Basal-like
chr9_140092408_140092795	0.788763	0.0413054	Classical		chr21_46424402_46425125	-1.54667	0.0150585	Basal-like
chr10_105336678_105336830	1.49064	0.0413369	Classical		chr8_102654624_102654836	-1.51851	0.0150613	Basal-like
chr19_45033401_45033962	1.01531	0.041357	Classical		chr4_110888981_110889540	-1.0863	0.0150737	Basal-like
chr19_18294414_18294653	1.8174	0.0413653	Classical		chr20_30141126_30141269	-1.65473	0.0150788	Basal-like
chr6_18148560_18148842	0.947623	0.0413654	Classical		chr22_44341794_44342119	-1.01313	0.0150828	Basal-like
chr6_45534455_45534938	0.998555	0.0413677	Classical		chr6_29731307_29731659	-1.47426	0.0150867	Basal-like
chr20_36688239_36688616	1.10188	0.041369	Classical		chr17_38745167_38745552	-1.59254	0.0150978	Basal-like
chr11_67182505_67183160	0.689679	0.0413776	Classical		chr1_91869858_91870407	-1.04135	0.0151004	Basal-like
chr4_7561803_7562235	1.37344	0.041381	Classical		chr10_81262225_81262659	-0.9812	0.0151055	Basal-like
chr6_3295867_3296152	1.23832	0.0413899	Classical		chr21_23269903_23270103	-2.9981	0.0151121	Basal-like
chr18_9619594_9620063	0.874978	0.0413988	Classical		chr10_17472844_17473123	-1.08099	0.0151163	Basal-like
chr22_39835119_39835403	0.970245	0.0414011	Classical		chr12_52611014_52611358	-0.746549	0.0151164	Basal-like
chr1_162538655_162538908	1.10347	0.0414022	Classical		chr8_39800084_39801019	-1.45958	0.0151189	Basal-like
chr5_148844292_148844720	1.02504	0.0414042	Classical		chr6_56111791_56112481	-1.07109	0.0151195	Basal-like
chr9_90480627_90480909	1.15058	0.0414117	Classical		chr19_45654661_45654928	-1.11486	0.0151213	Basal-like
chr13_31354504_31354989	1.10516	0.0414201	Classical		chr4_8207254_8208356	-1.29969	0.0151232	Basal-like
chr2_11014205_11014365	1.50368	0.0414289	Classical		chr2_46877798_46877911	-0.956811	0.0151259	Basal-like
chr10_127133_127632	0.913588	0.0414327	Classical		chr16_47171904_47172199	-1.4898	0.0151303	Basal-like
chr17_21210452_21210906	0.948901	0.0414464	Classical		chr17_29764220_29764757	-0.693198	0.0151373	Basal-like
chr11_123984781_123984918	1.44703	0.0414701	Classical		chr12_11951858_11952146	-1.25112	0.0151407	Basal-like
chr11_116890208_116890480	1.25528	0.0414706	Classical		chr22_42792750_42793014	-1.33771	0.015152	Basal-like
chr4_113129464_113129786	2.06766	0.0414862	Classical		chr1_2253587_2254374	-1.10061	0.0151532	Basal-like
chr4_26126477_26126967	0.849455	0.0414969	Classical		chr20_56292960_56293126	-1.07559	0.0151589	Basal-like
chr2_109001973_109002523	1.08065	0.0415027	Classical		chr16_88218216_88218537	-2.09215	0.01516	Basal-like
chr1_27234053_27234410	0.852284	0.0415179	Classical		chr19_35809759_35810440	-1.32083	0.0151639	Basal-like
chr11_123578424_123578543	1.00905	0.0415504	Classical		chr21_18909643_18909938	-1.74751	0.0151639	Basal-like
chr15_39722147_39722480	1.01655	0.0415716	Classical		chr2_236377595_236378065	-0.998098	0.0151693	Basal-like
chr1_227407745_227407836	1.193	0.0415725	Classical		chr17_39815143_39815235	-1.7962	0.0151721	Basal-like
chr1_203380411_203381279	1.41251	0.0415971	Classical		chr2_161593244_161593402	-1.91233	0.0151736	Basal-like
chr3_122041265_122041791	0.774501	0.0416008	Classical		chr6_40132220_40132447	-1.75864	0.0151738	Basal-like
chr10_96857675_96857843	1.98275	0.0416029	Classical		chr3_184428956_184430242	-0.765714	0.0151751	Basal-like
chr11_76492278_76492459	1.14329	0.0416108	Classical		chr2_133198407_133198511	-1.81124	0.0151752	Basal-like
chr19_3293207_3293568	1.1622	0.0416237	Classical		chr4_159917841_159918170	-1.06353	0.0151765	Basal-like
chr14_62766844_62767141	1.46195	0.0416243	Classical		chr4_3488495_3488747	-1.13615	0.0151793	Basal-like
chr2_54999335_55000010	0.67854	0.0416384	Classical		chr6_88506336_88506580	-1.53667	0.0151794	Basal-like
chr11_1162349_1162759	0.99151	0.041668	Classical		chr2_47212182_47212933	-0.793843	0.0151816	Basal-like
chr1_238497605_238497794	1.79341	0.0416764	Classical		chr2_156822377_156823067	-1.48818	0.0151891	Basal-like
chr12_60961054_60961249	2.46068	0.0416764	Classical		chr1_178142173_178142405	-1.63237	0.015196	Basal-like
chr19_661023_661606	0.621366	0.0416771	Classical		chr6_152896809_152897257	-1.32145	0.0151994	Basal-like
chr7_157808720_157809571	1.03841	0.0416827	Classical		chr20_37893201_37893474	-0.988772	0.0151994	Basal-like
chr7_22390492_22390698	1.11433	0.0416998	Classical		chr8_66910525_66911027	-1.21173	0.0152071	Basal-like
chr3_107564795_107565506	1.00327	0.0417357	Classical		chr3_126632366_126632704	-1.09142	0.0152077	Basal-like
chr13_104668089_104668930	0.971656	0.0417488	Classical		chr9_132412942_132413209	-1.34564	0.0152113	Basal-like
chr17_9560059_9560690	1.29569	0.0417564	Classical		chr17_70389725_70389996	-1.17376	0.0152214	Basal-like
chr1_216360286_216360501	1.63607	0.0417756	Classical		chr9_130705772_130706436	-0.576862	0.0152263	Basal-like
chr6_128832562_128832982	0.843147	0.0417849	Classical		chr1_193507014_193507353	-1.22855	0.0152279	Basal-like
chr3_12271292_12272182	0.788122	0.0418063	Classical		chr2_234881363_234881985	-1.01059	0.0152282	Basal-like
chr19_42272183_42272309	1.68061	0.0418143	Classical		chr3_184337965_184338132	-2.00909	0.0152296	Basal-like
chr6_120519159_120519512	1.79303	0.0418175	Classical		chr5_120399939_120400563	-1.47973	0.0152347	Basal-like
chr4_152126240_152126423	1.38553	0.0418236	Classical		chr19_43667919_43668273	-2.28872	0.0152375	Basal-like
chr7_141687672_141688041	1.24273	0.0418249	Classical		chr20_30158639_30158896	-1.0207	0.0152385	Basal-like
chr21_45121009_45121237	1.09551	0.0418512	Classical		chr8_131704477_131704891	-1.23954	0.0152392	Basal-like
chr1_149291147_149291414	1.38376	0.0418618	Classical		chr6_133662776_133663075	-1.9059	0.0152478	Basal-like
chr3_170048176_170049272	0.827932	0.0418678	Classical		chr16_89004663_89004853	-1.71147	0.0152483	Basal-like
chr2_169055100_169055263	1.17778	0.0418745	Classical		chr17_79060732_79061344	-0.983892	0.0152611	Basal-like
chr2_134702616_134702956	1.26966	0.0418764	Classical		chr3_47447944_47448161	-1.41152	0.0152624	Basal-like
chr11_27193037_27193286	1.21887	0.0419099	Classical		chr2_48580377_48580678	-1.15093	0.0152637	Basal-like
chr12_40329726_40329952	1.60018	0.0419131	Classical		chr3_141691318_141691478	-1.60844	0.0152638	Basal-like
chr17_50507702_50507917	1.80529	0.0419131	Classical		chr2_85153971_85154391	-0.652341	0.0152718	Basal-like
chr8_37574256_37574787	1.03164	0.041915	Classical		chr12_117650501_117650646	-1.27125	0.0152731	Basal-like
chr1_17023267_17024100	1.02591	0.0419423	Classical		chr14_56023931_56024327	-1.08946	0.0152734	Basal-like
chr1_118659637_118659835	1.3501	0.0419567	Classical		chr2_95522861_95523425	-1.41274	0.0152779	Basal-like
chr10_102883063_102883826	0.688946	0.0419585	Classical		chr10_118650833_118651002	-1.67507	0.0152796	Basal-like
chr2_114927600_114927964	1.10227	0.0419742	Classical		chr1_6549072_6551128	-0.822915	0.0152801	Basal-like
chr2_96056083_96057075	0.82093	0.0419911	Classical		chr3_111527398_111527590	-1.09806	0.0152802	Basal-like
chr14_100644304_100645131	0.769686	0.0419911	Classical		chr20_42832796_42833339	-0.675379	0.0152853	Basal-like
chr11_120119246_120119706	0.853406	0.0420005	Classical		chr13_106808844_106809185	-1.21837	0.0152886	Basal-like
chr4_2486680_2487165	1.02088	0.0420014	Classical		chr10_8173269_8173806	-1.12021	0.0152966	Basal-like
chr6_11316319_11316680	0.806432	0.0420082	Classical		chr22_42322122_42322900	-0.897278	0.0152966	Basal-like
chr5_59973999_59974334	1.37255	0.0420155	Classical		chr17_74542532_74542908	-1.79928	0.0152972	Basal-like
chr7_25607963_25608735	0.970644	0.0420155	Classical		chr19_17961417_17961561	-1.60365	0.0152972	Basal-like
chr6_46350570_46350965	1.32389	0.0420305	Classical		chr16_14622905_14623210	-0.790803	0.0153034	Basal-like
chr2_36622080_36622293	1.18053	0.0420316	Classical		chr18_67848392_67848566	-1.25526	0.0153069	Basal-like
chr8_26042982_26043178	0.936124	0.0420378	Classical		chr3_36189362_36189860	-2.08532	0.0153105	Basal-like
chr22_51094009_51094258	1.63879	0.0420447	Classical		chr12_132969971_132970315	-1.30509	0.0153117	Basal-like
chr21_30757411_30757579	2.23818	0.0420505	Classical		chr16_84172412_84172635	-1.22965	0.0153132	Basal-like
chr14_37428038_37428408	1.24599	0.0420509	Classical		chr4_186429393_186429741	-1.26728	0.0153153	Basal-like
chr10_25190724_25191459	0.796978	0.0420572	Classical		chr16_86857560_86858950	-0.978316	0.0153153	Basal-like
chr15_63191397_63191602	1.03178	0.042058	Classical		chr9_133811766_133812093	-1.22975	0.0153155	Basal-like
chr3_44293943_44294206	1.74857	0.0420614	Classical		chr2_201629955_201631217	-0.89916	0.0153208	Basal-like
chr11_70534303_70534599	1.3895	0.0420863	Classical		chr6_31831712_31831817	-1.70861	0.0153223	Basal-like
chr16_23741095_23741432	0.903135	0.0421017	Classical		chr20_17517638_17518062	-0.755586	0.0153317	Basal-like
chr22_42218829_42219064	0.974476	0.0421112	Classical		chr19_41710271_41710467	-0.825881	0.0153341	Basal-like
chr3_171784293_171784461	1.00986	0.0421295	Classical		chr1_27667537_27667661	-1.33789	0.0153387	Basal-like
chr17_73204400_73204511	1.57767	0.0421314	Classical		chr3_177165821_177166159	-0.994141	0.0153428	Basal-like
chr10_101171746_101172194	0.962697	0.0421396	Classical		chr9_138026246_138026319	-2.57964	0.0153428	Basal-like
chr10_131955640_131955784	1.61714	0.0421723	Classical		chr17_70598852_70599578	-0.964771	0.0153448	Basal-like
chr1_181220159_181220710	1.14705	0.0421762	Classical		chr10_35250034_35250188	-1.6348	0.0153514	Basal-like
chr2_208280794_208281170	1.33609	0.0421928	Classical		chr15_92437975_92438162	-1.70331	0.0153517	Basal-like
chr1_226860004_226860440	0.89521	0.0422024	Classical		chr5_14676530_14676861	-1.09232	0.0153568	Basal-like
chr16_57317243_57318966	0.451997	0.042204	Classical		chr8_130704611_130704833	-1.60128	0.0153568	Basal-like
chr5_179897405_179897600	1.5558	0.0422041	Classical		chr3_32337832_32338466	-0.857035	0.0153651	Basal-like
chr6_1087831_1087972	1.29482	0.0422049	Classical		chr1_120125522_120125888	-0.940607	0.0153674	Basal-like
chr10_60316371_60316543	1.61217	0.0422269	Classical		chr1_24736135_24736273	-1.30264	0.0153725	Basal-like
chr7_83676564_83676829	1.43009	0.0422357	Classical		chr16_2548954_2549247	-1.31068	0.0153731	Basal-like
chr1_48194187_48194281	1.60634	0.0422395	Classical		chr16_4968711_4969374	-0.740407	0.0153745	Basal-like
chr6_167698558_167698871	1.3225	0.0422408	Classical		chr9_100273296_100273688	-1.35553	0.0153817	Basal-like
chr8_37933771_37934242	1.15654	0.0422545	Classical		chr14_56806626_56807046	-1.24525	0.0153904	Basal-like
chr10_43804417_43804742	1.77206	0.0422552	Classical		chr9_13131464_13131741	-1.76505	0.0154009	Basal-like
chr1_1065712_1066269	1.16447	0.0423013	Classical		chr15_40169907_40170154	-1.45773	0.0154053	Basal-like
chr11_111191464_111191834	1.22737	0.0423091	Classical		chr16_1820383_1821837	-0.705107	0.0154206	Basal-like
chr3_178236481_178236948	1.11915	0.0423095	Classical		chr18_9838449_9838789	-1.26526	0.0154239	Basal-like
chr3_129333794_129334022	1.14829	0.0423196	Classical		chr2_241313784_241313965	-1.16078	0.0154249	Basal-like
chr9_139691548_139691757	1.27432	0.0423249	Classical		chr12_685190_685688	-0.757366	0.0154281	Basal-like
chr16_83129598_83130065	1.46789	0.0423389	Classical		chr4_175551168_175551510	-1.81152	0.0154295	Basal-like
chr20_61585206_61586170	0.895886	0.042339	Classical		chr3_131853520_131853680	-1.4728	0.0154368	Basal-like
chr8_35401991_35402504	1.41089	0.0423621	Classical		chr12_133106626_133106769	-1.72895	0.0154444	Basal-like
chr15_23272807_23273559	1.01192	0.0423836	Classical		chr1_148927861_148928398	-0.717056	0.0154528	Basal-like
chr12_82493077_82493329	1.62734	0.0423841	Classical		chr5_10267427_10268014	-0.982038	0.0154532	Basal-like
chr1_186951235_186951726	1.11182	0.0423867	Classical		chr16_67850371_67850778	-0.679919	0.0154532	Basal-like
chr10_114093252_114093443	1.73684	0.0423928	Classical		chr11_64951811_64951947	-1.74807	0.0154577	Basal-like
chr13_24701241_24701765	0.840979	0.0423928	Classical		chr15_84263891_84264210	-2.20024	0.0154609	Basal-like
chr4_75659052_75659243	1.64201	0.0423967	Classical		chr21_19221481_19221738	-1.59346	0.0154639	Basal-like
chr2_159046210_159046407	0.910527	0.0423971	Classical		chr17_74394968_74395221	-1.29071	0.0154644	Basal-like
chr6_43251644_43252245	0.74722	0.0424059	Classical		chr6_37933753_37934053	-1.1245	0.0154714	Basal-like
chr6_151823041_151823381	1.29299	0.0424142	Classical		chr1_49568566_49568808	-2.06695	0.0154719	Basal-like
chr7_99381687_99382101	1.84004	0.0424216	Classical		chr7_80481351_80481568	-1.58114	0.0154719	Basal-like
chr4_70087337_70087789	1.2009	0.0424328	Classical		chr8_25192551_25192771	-1.53583	0.0154844	Basal-like
chr2_1991704_1992305	1.38417	0.042451	Classical		chr5_174673371_174673775	-1.30652	0.0154905	Basal-like
chr8_137501447_137501730	1.69031	0.0424652	Classical		chr16_67918651_67918979	-1.67414	0.015495	Basal-like
chr1_3108973_3109763	1.10161	0.0424712	Classical		chr6_100624489_100624750	-1.45761	0.0154955	Basal-like
chr2_174156201_174156664	1.36426	0.0424803	Classical		chr17_6374685_6375135	-1.43468	0.0154992	Basal-like
chr13_47174780_47175054	1.22049	0.0424833	Classical		chr17_1018338_1018912	-0.723296	0.015511	Basal-like
chr8_32191859_32192204	0.987573	0.0425104	Classical		chr22_39970846_39971251	-1.23961	0.0155121	Basal-like
chr3_153961385_153961520	1.08424	0.0425165	Classical		chr16_87234797_87234962	-1.87819	0.0155173	Basal-like
chr8_1840666_1841028	0.921524	0.0425204	Classical		chr3_154604269_154604514	-1.72409	0.0155217	Basal-like
chr1_39992545_39993342	1.18319	0.0425239	Classical		chr2_42920255_42920515	-1.45076	0.0155225	Basal-like
chr4_124778373_124778585	1.22901	0.0425847	Classical		chr14_105537240_105537433	-1.47833	0.0155247	Basal-like
chr20_40272106_40272656	0.884969	0.0426059	Classical		chr17_38689456_38690012	-0.6918	0.0155248	Basal-like
chr8_141120955_141121282	1.16215	0.0426195	Classical		chr6_111549849_111550150	-1.22246	0.0155249	Basal-like
chr11_76848033_76848235	1.05324	0.0426267	Classical		chr5_171416368_171416642	-1.20014	0.0155306	Basal-like
chr1_234917053_234917296	1.08596	0.0426802	Classical		chr10_3389780_3390191	-1.33868	0.0155318	Basal-like
chr2_10755098_10755273	1.402	0.0426802	Classical		chr3_127522322_127522772	-0.997764	0.0155455	Basal-like
chr3_114818490_114819419	0.718457	0.0426802	Classical		chr19_2599044_2599495	-1.10932	0.0155459	Basal-like
chr12_68826510_68826805	2.00242	0.0427244	Classical		chr13_36936531_36936686	-2.23641	0.0155482	Basal-like
chr6_50873117_50873429	1.87712	0.0427408	Classical		chr4_48941899_48942026	-1.50738	0.0155485	Basal-like
chr19_14010231_14010614	1.37023	0.0427459	Classical		chr10_85965480_85965587	-1.35462	0.0155535	Basal-like
chr11_93656128_93656322	1.2436	0.0427485	Classical		chr6_97386855_97387447	-1.51472	0.0155543	Basal-like
chr5_111145895_111146141	1.82903	0.0427538	Classical		chr3_118191444_118191738	-1.74181	0.0155554	Basal-like
chr12_122591449_122591686	1.08239	0.0427569	Classical		chr13_45906128_45906249	-1.07553	0.0155554	Basal-like
chr5_67719179_67719383	1.17172	0.0427635	Classical		chr17_14300_14569	-1.10843	0.0155554	Basal-like
chr5_10306239_10306343	1.19957	0.0427695	Classical		chr14_60689613_60689843	-2.01865	0.0155639	Basal-like
chr2_21321198_21321471	1.606	0.042776	Classical		chr22_36769444_36769626	-1.19773	0.0155651	Basal-like
chr5_16588669_16588886	1.3662	0.0427997	Classical		chr20_49178122_49178655	-0.990847	0.015576	Basal-like
chr14_42920469_42920781	1.68173	0.0428134	Classical		chr11_61463147_61463968	-0.602549	0.0155762	Basal-like
chr1_19615880_19615969	1.68416	0.0428201	Classical		chr2_109471807_109471980	-0.976421	0.0155858	Basal-like
chr8_107928011_107928330	1.13933	0.0428227	Classical		chr11_122119780_122119972	-1.94127	0.0155899	Basal-like
chr7_155025668_155025798	1.29441	0.0428325	Classical		chr1_200119887_200120242	-0.974652	0.0155925	Basal-like
chr9_27400399_27400726	1.71698	0.0428373	Classical		chr10_86522048_86522841	-1.69039	0.015595	Basal-like
chr14_88511238_88511423	1.97253	0.0428572	Classical		chr10_116394150_116394559	-1.00334	0.015595	Basal-like
chr2_114127626_114128485	0.632921	0.0428768	Classical		chr1_40057868_40058040	-1.71854	0.0155971	Basal-like
chr22_27953361_27953558	1.35994	0.0428807	Classical		chr1_172557922_172558340	-1.12308	0.015599	Basal-like
chr2_102826020_102826163	1.57449	0.0428896	Classical		chr11_74654540_74654674	-1.909	0.0155998	Basal-like
chr12_113440102_113440372	1.0973	0.0429094	Classical		chr17_4806534_4807107	-0.782504	0.0156003	Basal-like
chr5_148721545_148721667	1.34979	0.0429254	Classical		chr8_98542058_98543017	-1.13665	0.0156021	Basal-like
chr9_131058590_131059442	0.727794	0.0429304	Classical		chr16_87050996_87051384	-1.12165	0.0156161	Basal-like
chr16_29239401_29240330	0.683877	0.0429378	Classical		chr1_221608905_221608988	-1.04595	0.0156164	Basal-like
chr20_20660014_20660325	1.76265	0.042947	Classical		chr7_22567952_22568458	-1.65168	0.0156164	Basal-like
chr13_39199017_39199254	1.63412	0.0429495	Classical		chr8_145020365_145020795	-1.02546	0.0156179	Basal-like
chr20_6644456_6644762	1.14237	0.0429507	Classical		chr6_3527102_3527541	-1.53831	0.0156195	Basal-like
chr2_235061535_235061906	1.53287	0.0429608	Classical		chr17_79454649_79455568	-0.813074	0.0156212	Basal-like
chr1_185457916_185458612	1.13682	0.0429793	Classical		chr3_100035538_100035904	-1.21062	0.0156257	Basal-like
chr4_115519084_115521045	0.668553	0.0429793	Classical		chr19_18145799_18146193	-1.16314	0.0156301	Basal-like
chr12_102497363_102497401	1.56345	0.0430158	Classical		chr4_24771860_24772189	-1.47257	0.0156306	Basal-like
chr22_31494716_31495014	1.2652	0.0430231	Classical		chr5_172661544_172662342	-1.34437	0.015634	Basal-like
chr11_67890530_67890846	0.998282	0.0430236	Classical		chr9_139221855_139222843	-0.890477	0.0156357	Basal-like
chr5_68749067_68749354	1.10122	0.0430477	Classical		chr1_206557765_206558007	-1.46514	0.0156367	Basal-like
chr5_158154923_158155332	1.20337	0.0430477	Classical		chr5_99800230_99800431	-1.79648	0.0156394	Basal-like
chr4_90810574_90810795	1.65592	0.0430657	Classical		chr2_134668103_134668512	-1.80842	0.0156463	Basal-like
chr3_184727554_184727728	1.67087	0.0430961	Classical		chr17_53397795_53398297	-1.60422	0.0156565	Basal-like
chr17_59548117_59548574	0.864923	0.0431382	Classical		chr13_43570763_43571028	-1.64795	0.0156578	Basal-like
chr10_95301693_95302470	0.864865	0.0431536	Classical		chr20_61306811_61307124	-1.13404	0.0156688	Basal-like
chr1_157938176_157938799	1.22383	0.0431757	Classical		chr12_132345110_132345782	-1.12659	0.0156689	Basal-like
chr19_2212789_2214007	0.826981	0.043186	Classical		chr19_49559031_49560054	-0.814619	0.0156713	Basal-like
chr21_44884627_44885060	1.01019	0.0431943	Classical		chr14_100224894_100225090	-1.16291	0.0156738	Basal-like
chr3_30140378_30140857	1.2673	0.0432004	Classical		chr5_92423135_92423371	-1.90855	0.0156773	Basal-like
chr5_81882415_81882787	1.19461	0.0432004	Classical		chr3_306347_306817	-1.22753	0.0156784	Basal-like
chr20_22443765_22444556	0.728094	0.0432174	Classical		chr7_130683916_130684213	-1.06223	0.0156837	Basal-like
chr1_184566397_184567090	1.04799	0.0432212	Classical		chr3_45677276_45677564	-1.54202	0.0156838	Basal-like
chr10_127033179_127033779	0.911466	0.0432269	Classical		chr1_230115807_230116042	-1.94016	0.0156848	Basal-like
chr11_19463513_19464288	0.510969	0.0432346	Classical		chr3_140998251_140998471	-0.978162	0.0156856	Basal-like
chr1_230703868_230704173	0.892048	0.0432514	Classical		chr1_209780695_209781130	-1.17465	0.0156882	Basal-like
chr8_8800113_8800381	0.981203	0.0432589	Classical		chr16_57126109_57127231	-0.671886	0.0156911	Basal-like
chr1_151557960_151558780	0.602981	0.0432761	Classical		chr9_109654973_109655702	-0.880782	0.0156934	Basal-like
chr3_9894343_9894635	1.13541	0.0432941	Classical		chr14_93605608_93605793	-0.858165	0.0156964	Basal-like
chr18_2605766_2605961	1.17471	0.043315	Classical		chr20_18233135_18234095	-1.18798	0.0156989	Basal-like
chr5_17058652_17058931	1.27751	0.0433161	Classical		chr10_47655681_47656310	-0.63232	0.0156999	Basal-like
chr4_38164845_38165048	1.2682	0.0433232	Classical		chr1_41368313_41368447	-1.67672	0.0157042	Basal-like
chr17_26659211_26659304	1.62291	0.0433536	Classical		chr3_148939771_148939942	-1.18301	0.0157108	Basal-like
chr6_168569585_168569970	1.28496	0.0433547	Classical		chr10_99331382_99332435	-0.734946	0.0157108	Basal-like
chr11_119614695_119614847	1.39189	0.0433547	Classical		chr20_19999860_20000036	-1.54289	0.015716	Basal-like
chr8_11665523_11666776	0.652244	0.0433559	Classical		chr13_79702354_79702644	-1.70365	0.0157172	Basal-like
chr7_72475747_72476623	0.78411	0.0433564	Classical		chr17_48262014_48262205	-1.25456	0.0157191	Basal-like
chr5_124042539_124043039	0.906271	0.0433921	Classical		chr17_37055143_37055342	-1.48832	0.0157212	Basal-like
chr19_19383442_19384273	0.747412	0.0433957	Classical		chr13_114004334_114004867	-1.36891	0.0157278	Basal-like
chr1_244490987_244491125	1.60039	0.0434307	Classical		chr17_37320915_37321302	-0.984893	0.0157309	Basal-like
chr10_104070244_104070810	0.8365	0.0434363	Classical		chr16_1346729_1347337	-0.897518	0.0157323	Basal-like
chr20_11028253_11028506	1.29167	0.043448	Classical		chr20_5765500_5765680	-1.37087	0.0157351	Basal-like
chr1_113538661_113538773	1.35959	0.0434502	Classical		chr1_15354579_15354891	-1.47744	0.0157373	Basal-like
chr10_52053347_52053827	1.38593	0.0434567	Classical		chr11_118780028_118780191	-0.933101	0.0157373	Basal-like
chr1_16067645_16068331	0.637311	0.043478	Classical		chr5_92769193_92769418	-1.51803	0.0157415	Basal-like
chr12_14831556_14832039	1.46086	0.043487	Classical		chr5_127272295_127272575	-1.44499	0.015751	Basal-like
chr14_81753428_81753601	1.50442	0.0434891	Classical		chr12_118794615_118794957	-1.22766	0.0157644	Basal-like
chr3_169375267_169375526	1.0243	0.0435255	Classical		chr9_96153385_96153707	-1.42862	0.0157719	Basal-like
chr5_175974891_175975133	0.771573	0.04353	Classical		chr8_145040756_145041022	-1.5326	0.0157754	Basal-like
chr1_93873030_93873478	1.46021	0.0435371	Classical		chr4_74542633_74543107	-1.26616	0.0157773	Basal-like
chr16_29832205_29833317	0.540992	0.0435515	Classical		chr10_48485505_48485765	-1.75421	0.0157808	Basal-like
chr4_4043114_4043580	1.88563	0.0435543	Classical		chr17_16921988_16922282	-1.16607	0.0157808	Basal-like
chr2_43248783_43249610	0.936257	0.0435644	Classical		chr7_116370716_116371068	-1.58139	0.0157885	Basal-like
chr1_47791233_47791591	0.764629	0.0435844	Classical		chr7_90012801_90013029	-1.83507	0.0157896	Basal-like
chr12_12929217_12929605	1.19922	0.0435892	Classical		chr22_18945808_18946571	-1.3367	0.0158017	Basal-like
chr2_239215351_239215524	1.61304	0.0435906	Classical		chr22_31575317_31575790	-1.1773	0.0158045	Basal-like
chr1_222278526_222279142	0.632907	0.0436305	Classical		chr12_93528830_93529319	-1.1748	0.0158052	Basal-like
chr1_41700019_41700311	1.60324	0.0436319	Classical		chr9_112810616_112811392	-1.14188	0.0158096	Basal-like
chr19_39281726_39282217	1.53195	0.0436515	Classical		chr2_157888578_157888955	-1.11411	0.0158103	Basal-like
chr6_53480428_53481104	0.609356	0.043654	Classical		chr5_92956302_92957477	-0.81495	0.0158103	Basal-like
chr3_140636802_140636952	1.75914	0.043654	Classical		chr17_1947191_1947437	-1.32479	0.0158129	Basal-like
chr5_41891269_41891772	1.26012	0.043654	Classical		chr17_4752469_4752734	-1.21901	0.0158147	Basal-like
chr17_13312079_13312381	1.51631	0.0436628	Classical		chr20_19957493_19957959	-0.671679	0.0158151	Basal-like
chr18_76978025_76978624	1.19742	0.0436675	Classical		chr16_67571248_67572758	-0.738811	0.0158158	Basal-like
chr13_106791383_106792028	1.65414	0.0436693	Classical		chr8_29716753_29717252	-1.72154	0.0158211	Basal-like
chr11_76034570_76034723	1.77037	0.0436922	Classical		chr7_25109554_25109993	-0.939369	0.0158258	Basal-like
chr11_49929165_49929259	1.46544	0.043694	Classical		chr12_12994442_12994686	-1.32844	0.0158261	Basal-like
chr6_11297184_11297589	1.06384	0.0437115	Classical		chr5_170738363_170738844	-1.0401	0.0158325	Basal-like
chr3_156443390_156443863	0.975063	0.0437396	Classical		chr5_175156270_175157152	-0.825896	0.0158475	Basal-like
chr6_149570227_149570449	0.965294	0.0437448	Classical		chr5_139035342_139035673	-0.792121	0.0158481	Basal-like
chr7_46047636_46047987	1.2511	0.0437454	Classical		chr8_36745059_36745285	-2.77295	0.0158507	Basal-like
chr2_153504170_153504448	1.18127	0.0437514	Classical		chr8_144449992_144450131	-1.69178	0.0158637	Basal-like
chr20_1835836_1836341	1.1036	0.0437641	Classical		chr1_44793269_44794084	-0.916246	0.0158643	Basal-like
chr12_52295258_52295464	1.47037	0.0437711	Classical		chr16_14163729_14164075	-1.22623	0.0158679	Basal-like
chr22_33888179_33888575	1.02624	0.0437711	Classical		chr16_16288750_16289080	-0.85674	0.0158679	Basal-like
chr14_89889005_89889589	0.735528	0.0437766	Classical		chr16_68529729_68529875	-1.36304	0.0158687	Basal-like
chr7_1141652_1141902	1.53651	0.0437814	Classical		chr20_44462142_44463178	-0.494555	0.0158719	Basal-like
chr4_140970334_140971067	0.656188	0.0437838	Classical		chr11_61658056_61658359	-0.931172	0.0158738	Basal-like
chr11_107967768_107968130	1.19398	0.0438016	Classical		chr3_107113486_107113766	-1.31405	0.0158787	Basal-like
chr3_52205330_52205995	0.92605	0.0438034	Classical		chr12_21810131_21811182	-1.58642	0.0158787	Basal-like
chr5_173909583_173910249	1.06383	0.0438273	Classical		chr7_98977742_98977945	-1.47821	0.0158805	Basal-like
chr6_167307984_167308581	1.00949	0.0438325	Classical		chr16_33716149_33716470	-1.6488	0.0158854	Basal-like
chr2_191776607_191776846	1.32834	0.0438329	Classical		chr3_41309575_41309891	-0.910478	0.0158877	Basal-like
chr3_194749545_194749996	1.49201	0.0438329	Classical		chr2_234614591_234615141	-0.965812	0.0158992	Basal-like
chr12_116248044_116248230	1.6714	0.0438421	Classical		chr22_46921638_46922231	-0.811334	0.015901	Basal-like
chr20_19867713_19867799	1.45522	0.0438421	Classical		chr14_69557043_69557155	-1.05392	0.0159018	Basal-like
chr19_33882907_33883037	1.65659	0.0438561	Classical		chr12_125026591_125026937	-1.00048	0.0159018	Basal-like
chr1_59324014_59324341	1.12879	0.0438589	Classical		chr7_47410442_47410632	-1.29274	0.0159019	Basal-like
chr11_7669641_7669793	1.44948	0.0438625	Classical		chr11_36453430_36453646	-1.19352	0.0159088	Basal-like
chr10_74479694_74480030	1.05021	0.0438831	Classical		chr11_79123923_79124091	-1.46062	0.0159118	Basal-like
chr13_110858548_110858856	1.1085	0.0439004	Classical		chr5_71766699_71766955	-1.62443	0.015918	Basal-like
chr2_241807745_241807973	1.37656	0.0439266	Classical		chr14_55354993_55355376	-1.13396	0.0159188	Basal-like
chr15_50124666_50125084	0.820441	0.0439266	Classical		chr17_72292048_72292234	-1.80121	0.015919	Basal-like
chr1_23851292_23851932	0.794137	0.0439346	Classical		chr11_7927364_7927986	-1.4636	0.0159331	Basal-like
chr1_121253226_121253935	0.988873	0.0439465	Classical		chr6_134775084_134775519	-1.25877	0.015936	Basal-like
chr6_42742552_42743056	1.08302	0.0439558	Classical		chr8_118922333_118922500	-1.52745	0.0159475	Basal-like
chr6_72154004_72154170	1.45874	0.0439572	Classical		chr5_133891556_133891956	-1.12998	0.0159512	Basal-like
chr21_36325081_36325264	1.2836	0.0439593	Classical		chr9_2621295_2622702	-0.750378	0.0159542	Basal-like
chr7_72424463_72425387	0.749337	0.0439635	Classical		chr16_3062689_3063667	-0.728783	0.0159552	Basal-like
chr15_89183259_89183702	0.734068	0.0439786	Classical		chr10_70302809_70303023	-1.14561	0.0159612	Basal-like
chr6_151038556_151039038	0.726291	0.043997	Classical		chr12_6075165_6075339	-1.10715	0.0159697	Basal-like
chr4_9456970_9457353	1.36083	0.0440026	Classical		chr11_10616033_10616350	-1.26594	0.015976	Basal-like
chr11_73691145_73691463	0.983761	0.0440026	Classical		chr8_37548852_37549233	-0.938023	0.0159807	Basal-like
chr2_31355752_31355915	1.72841	0.0440084	Classical		chr10_3133199_3133969	-0.773061	0.0159817	Basal-like
chr11_22174467_22175006	0.809263	0.0440084	Classical		chr17_80486643_80486952	-0.968868	0.0159863	Basal-like
chr17_72949281_72949663	0.887677	0.0440109	Classical		chr3_189934994_189935233	-1.70985	0.0159972	Basal-like
chr10_101088786_101090429	0.501628	0.0440122	Classical		chr2_18349067_18349424	-1.82727	0.0159994	Basal-like
chr16_57518022_57518174	1.29929	0.0440204	Classical		chr2_10520315_10520722	-1.08095	0.0160084	Basal-like
chr9_132256861_132257069	0.978592	0.0440241	Classical		chr2_162602408_162602687	-1.55441	0.0160094	Basal-like
chr7_139938510_139939397	0.791628	0.0440502	Classical		chr2_55163976_55164265	-1.82546	0.0160132	Basal-like
chr5_116178398_116178775	1.61346	0.0440688	Classical		chr5_9156501_9156659	-1.78736	0.0160132	Basal-like
chr9_19192584_19192718	1.95538	0.0440837	Classical		chr6_41545518_41546282	-0.88731	0.0160132	Basal-like
chr16_12282758_12282939	1.29917	0.0440873	Classical		chr9_114931715_114932035	-1.08338	0.0160132	Basal-like
chr11_93604745_93604972	1.74352	0.044096	Classical		chr16_69033053_69033239	-1.96656	0.0160132	Basal-like
chr8_141018491_141018891	1.22493	0.0441032	Classical		chr16_68098594_68098860	-1.01767	0.016015	Basal-like
chr1_19657092_19657253	1.22518	0.0441178	Classical		chr10_102756714_102758375	-0.488487	0.0160154	Basal-like
chr9_38044048_38044290	0.834342	0.0441178	Classical		chr20_43965245_43966716	-0.519957	0.0160154	Basal-like
chr2_233312476_233312982	1.06442	0.0441226	Classical		chr10_134577627_134578645	-1.30767	0.0160229	Basal-like
chr17_20997582_20997975	1.33925	0.0441308	Classical		chr4_161050704_161050931	-2.08728	0.0160247	Basal-like
chr3_169055374_169056250	0.924706	0.0441603	Classical		chr17_17089424_17089651	-1.41516	0.0160249	Basal-like
chr19_17976433_17976969	0.70569	0.0441755	Classical		chr2_43746800_43747367	-1.28121	0.0160364	Basal-like
chr3_100415921_100416419	1.07329	0.0441962	Classical		chr12_15066247_15066931	-1.02467	0.0160364	Basal-like
chr1_233548620_233548829	1.36219	0.0442113	Classical		chr2_204756296_204756467	-1.93604	0.0160402	Basal-like
chr6_45503622_45504202	0.968507	0.0442221	Classical		chr3_50964284_50964641	-2.51237	0.0160422	Basal-like
chr2_77245414_77245668	1.75757	0.0442415	Classical		chr2_67624277_67625132	-0.644914	0.0160435	Basal-like
chr8_110651915_110652262	0.931241	0.0442446	Classical		chr7_41624489_41624647	-1.92013	0.0160435	Basal-like
chr13_72416264_72416461	2.37002	0.0442446	Classical		chr18_26734599_26735377	-1.73854	0.0160511	Basal-like
chr4_79783526_79783850	1.24174	0.0442498	Classical		chr14_69310589_69310934	-0.929513	0.0160526	Basal-like
chr1_228959029_228959288	0.974685	0.0442677	Classical		chr2_66573293_66573836	-1.37861	0.0160528	Basal-like
chr5_68750251_68751088	0.999733	0.0442677	Classical		chr8_122755213_122755708	-0.933588	0.0160551	Basal-like
chr16_53077402_53077574	0.873061	0.0442695	Classical		chr15_60178063_60178385	-1.30777	0.0160551	Basal-like
chr17_70980742_70981390	0.856023	0.0442874	Classical		chr2_159579974_159580279	-1.16891	0.0160688	Basal-like
chr1_176419750_176419927	1.38168	0.0443118	Classical		chr21_34541268_34541503	-2.15691	0.016069	Basal-like
chr1_117368368_117369123	0.997193	0.0443166	Classical		chr16_72961515_72961986	-0.798373	0.0160774	Basal-like
chr5_153437776_153438262	0.938275	0.0443301	Classical		chr3_170529309_170529452	-1.14502	0.0160896	Basal-like
chr3_137905768_137907091	0.472036	0.0443427	Classical		chr15_70730239_70730609	-1.44037	0.0160903	Basal-like
chr1_68178950_68179389	0.560529	0.0443505	Classical		chr15_47328056_47328231	-1.81715	0.0161014	Basal-like
chr9_74600620_74600763	1.38206	0.0443511	Classical		chr7_25965690_25965999	-1.47655	0.0161015	Basal-like
chr12_129187011_129187599	1.32949	0.0443653	Classical		chr17_62708941_62709308	-1.29205	0.016111	Basal-like
chr1_22196202_22196884	0.909154	0.0443744	Classical		chr9_136002511_136003323	-0.931354	0.016115	Basal-like
chr6_43951434_43951567	1.66345	0.044377	Classical		chr2_129622067_129622480	-1.84226	0.0161253	Basal-like
chr11_11184916_11185124	1.18433	0.0443775	Classical		chr5_92262985_92263354	-1.09346	0.0161278	Basal-like
chr2_69766147_69766823	0.829015	0.0443781	Classical		chr8_87426722_87426939	-1.10027	0.0161296	Basal-like
chr20_20691520_20691686	0.782249	0.0443781	Classical		chr5_178946565_178946791	-1.16418	0.016136	Basal-like
chr6_1601484_1601821	1.23496	0.0443803	Classical		chr20_32720691_32721572	-1.35198	0.0161387	Basal-like
chr1_199997934_199999037	0.834898	0.0443996	Classical		chr6_159107512_159107636	-1.67569	0.0161407	Basal-like
chr3_188400620_188401196	0.89826	0.0444284	Classical		chr1_181189251_181189371	-1.65323	0.016141	Basal-like
chr12_72447418_72447603	1.98878	0.0444847	Classical		chr18_24803693_24804141	-1.67895	0.016141	Basal-like
chr1_227589207_227590172	1.05246	0.0444876	Classical		chr2_228682770_228683827	-0.711591	0.016143	Basal-like
chr7_14678985_14679788	0.984934	0.0444876	Classical		chr17_79526194_79526386	-1.22321	0.0161439	Basal-like
chr7_28713924_28714339	0.996156	0.0444892	Classical		chr10_75645879_75646132	-0.733236	0.0161518	Basal-like
chr6_14889907_14890247	1.57621	0.0445103	Classical		chr2_74733669_74733882	-0.866114	0.0161547	Basal-like
chr12_71581218_71581442	1.12534	0.0445114	Classical		chr2_198492812_198493177	-1.64419	0.0161562	Basal-like
chr5_141800707_141801203	0.928577	0.0445189	Classical		chr5_138022425_138022593	-1.53805	0.0161604	Basal-like
chr17_79116276_79117140	0.600855	0.0445437	Classical		chr2_236228988_236229282	-1.54652	0.0161617	Basal-like
chr4_16252215_16252952	1.16131	0.0445654	Classical		chr7_33881361_33881594	-2.35312	0.0161661	Basal-like
chr5_159338473_159338592	1.58247	0.044567	Classical		chr16_49150893_49151227	-1.56512	0.0161661	Basal-like
chr4_43759239_43759516	1.6461	0.0445753	Classical		chr17_28703582_28703920	-1.23999	0.0161706	Basal-like
chr10_13838304_13838443	1.32617	0.0445868	Classical		chr5_112630178_112631048	-0.831928	0.0161719	Basal-like
chr7_129546287_129547103	1.17476	0.0446048	Classical		chr8_133780846_133781184	-1.35392	0.0161727	Basal-like
chr14_57059500_57060001	1.46672	0.0446144	Classical		chr15_99303451_99303966	-1.44924	0.0161869	Basal-like
chr3_186325685_186325851	1.43126	0.0446203	Classical		chr13_36429791_36430078	-1.17863	0.0161914	Basal-like
chr6_87780607_87780779	2.16086	0.04464	Classical		chr22_23516176_23516386	-1.15342	0.0161931	Basal-like
chr11_128604474_128604658	1.38297	0.04464	Classical		chr2_189557740_189558173	-1.24587	0.0161936	Basal-like
chr12_47851907_47852573	1.09351	0.0446432	Classical		chr9_6055344_6055531	-1.01524	0.0161936	Basal-like
chr14_102021623_102022279	1.02685	0.0446432	Classical		chr22_28200732_28201001	-1.08053	0.0161998	Basal-like
chr4_124084147_124084375	1.71869	0.0446537	Classical		chr20_48814386_48814607	-1.56928	0.0162014	Basal-like
chr15_78280196_78280609	0.71976	0.0446537	Classical		chr10_17649631_17649739	-1.02361	0.0162077	Basal-like
chr16_19706300_19706592	1.47698	0.0446697	Classical		chr17_72285150_72285288	-1.78966	0.0162107	Basal-like
chr12_12692120_12692868	1.01956	0.0446708	Classical		chr2_138848086_138848242	-1.27739	0.0162137	Basal-like
chr9_110918710_110919307	0.828657	0.0446712	Classical		chr13_114064830_114066006	-0.897917	0.016219	Basal-like
chr14_100895958_100896184	1.40063	0.0446712	Classical		chr13_31366638_31367138	-0.864918	0.0162211	Basal-like
chr19_52570008_52570050	1.50706	0.0446826	Classical		chr16_76871837_76872020	-1.66913	0.016228	Basal-like
chr12_95717090_95717243	1.38425	0.0446918	Classical		chr1_95261946_95262181	-1.92134	0.0162334	Basal-like
chr7_148159888_148160393	1.64364	0.0446998	Classical		chr6_112318379_112318578	-0.884799	0.0162367	Basal-like
chr1_229706511_229707004	1.12316	0.0447035	Classical		chr10_12827411_12827799	-1.86885	0.0162379	Basal-like
chr2_134629549_134629719	1.87764	0.0447086	Classical		chr5_57583934_57584583	-1.3914	0.0162415	Basal-like
chr8_101766321_101766645	1.08944	0.0447086	Classical		chr10_105218643_105218889	-1.31785	0.0162455	Basal-like
chr1_151521286_151521617	0.678681	0.044714	Classical		chr4_183896963_183897292	-1.33353	0.016249	Basal-like
chr14_59169911_59170096	1.07988	0.0447369	Classical		chr1_49628773_49629094	-1.84481	0.0162533	Basal-like
chr11_102171391_102171903	0.929739	0.0447369	Classical		chr4_47512561_47512803	-1.74694	0.0162534	Basal-like
chr11_111174214_111174582	0.991288	0.0447369	Classical		chr1_205894756_205895199	-1.14006	0.0162588	Basal-like
chr22_39885711_39885888	1.11808	0.0447441	Classical		chr2_1418917_1419326	-1.41795	0.0162597	Basal-like
chr14_75100068_75100298	1.03123	0.0447714	Classical		chr8_131531110_131531306	-1.64496	0.0162597	Basal-like
chr19_7204622_7204726	2.00817	0.0447714	Classical		chr22_32975852_32976117	-1.65995	0.016266	Basal-like
chr15_31232569_31232901	1.34978	0.0447717	Classical		chr14_75075729_75076188	-0.715175	0.0162829	Basal-like
chr11_122713969_122714335	1.42465	0.0447813	Classical		chr16_750709_751010	-0.878582	0.0162835	Basal-like
chr18_8742441_8742721	1.3671	0.044798	Classical		chr9_1024999_1025391	-2.06631	0.0162843	Basal-like
chr9_126404988_126405161	1.40714	0.0448407	Classical		chr4_38536776_38537070	-1.35022	0.0162897	Basal-like
chr2_77255245_77255437	1.87027	0.044856	Classical		chr6_107246064_107246456	-1.12614	0.0162912	Basal-like
chr1_169356778_169356878	1.31041	0.0448671	Classical		chr15_63908252_63908442	-1.80162	0.0163009	Basal-like
chr3_169004014_169004334	0.988159	0.0448886	Classical		chr7_48290028_48290468	-1.44949	0.0163092	Basal-like
chr2_204296223_204296459	1.44069	0.0448913	Classical		chr16_1417102_1417872	-1.04488	0.0163131	Basal-like
chr1_81122892_81123047	1.27028	0.0449352	Classical		chr12_4225499_4225721	-1.92516	0.0163191	Basal-like
chr2_54266069_54266298	1.10902	0.0449467	Classical		chr19_54249648_54249814	-1.24509	0.0163191	Basal-like
chr7_95696488_95697103	0.9882	0.0449656	Classical		chr5_155829419_155829926	-1.7749	0.0163199	Basal-like
chr17_2710467_2710673	1.26153	0.0449662	Classical		chr3_125686110_125686362	-1.26687	0.0163214	Basal-like
chr2_191220870_191221381	1.05108	0.0449773	Classical		chr20_39619149_39619637	-0.582023	0.0163335	Basal-like
chr1_64961687_64961843	1.82883	0.0449864	Classical		chr8_117771549_117771739	-1.66007	0.0163337	Basal-like
chr4_182741239_182741403	2.13289	0.0450313	Classical		chr6_4491810_4492435	-1.54936	0.0163355	Basal-like
chr2_61937928_61938116	1.224	0.0450342	Classical		chr19_55538879_55539727	-1.15099	0.0163392	Basal-like
chr5_157898321_157898873	1.35866	0.0450379	Classical		chr19_55998430_55998651	-1.18264	0.0163463	Basal-like
chr14_95761585_95761834	1.0933	0.0450394	Classical		chr16_75516946_75517515	-0.812812	0.0163476	Basal-like
chr5_153777315_153777442	1.32038	0.0450486	Classical		chr19_45654072_45654645	-0.962975	0.016353	Basal-like
chr1_3207577_3207817	1.01817	0.0450509	Classical		chr8_116068583_116068855	-1.83498	0.0163563	Basal-like
chr12_51375263_51375568	1.1474	0.0450926	Classical		chr9_117424469_117424744	-0.894127	0.0163597	Basal-like
chr15_68319278_68319445	2.20661	0.0451139	Classical		chr1_43587015_43587249	-1.69871	0.0163623	Basal-like
chr1_169860318_169860453	0.949466	0.0451164	Classical		chr6_149207159_149207390	-1.7155	0.0163658	Basal-like
chr5_14039221_14039917	0.784663	0.0451164	Classical		chr19_16283836_16284150	-1.36547	0.0163691	Basal-like
chr2_134936258_134936495	1.45795	0.0451254	Classical		chr8_142218962_142219255	-1.38437	0.0163735	Basal-like
chr13_49153757_49153862	1.67244	0.0451331	Classical		chr3_16242012_16242272	-1.74888	0.0163738	Basal-like
chr18_59303174_59303938	0.830935	0.0451434	Classical		chr19_36595151_36595478	-1.2216	0.0163798	Basal-like
chr7_844958_845223	0.854532	0.0451461	Classical		chr4_186456003_186456865	-1.16523	0.0163798	Basal-like
chr6_7587890_7588390	0.921611	0.0451619	Classical		chr3_181851681_181851800	-1.47662	0.0163933	Basal-like
chr16_50218946_50219493	1.16449	0.04517	Classical		chr2_38143586_38144157	-1.46513	0.0163943	Basal-like
chr9_134579810_134579982	1.01617	0.0451923	Classical		chr4_108611257_108611672	-1.01428	0.0163943	Basal-like
chr7_47558424_47558734	1.22872	0.0452105	Classical		chr16_31880910_31881065	-1.37443	0.0163976	Basal-like
chr10_27130746_27130905	2.10652	0.0452261	Classical		chr10_91011165_91011926	-0.76542	0.0163997	Basal-like
chr4_100065419_100065596	1.89636	0.045233	Classical		chr7_131906224_131906455	-1.85595	0.0164077	Basal-like
chr5_56327803_56328400	0.736392	0.045233	Classical		chr10_121161278_121161555	-1.57626	0.0164202	Basal-like
chr18_19830514_19831102	0.968566	0.0452664	Classical		chr3_23770367_23770655	-1.51973	0.0164212	Basal-like
chr3_149405971_149406208	1.08732	0.0452871	Classical		chr20_8134077_8134408	-1.76662	0.0164236	Basal-like
chr3_152813389_152813537	1.28212	0.0452871	Classical		chr8_126711030_126711334	-0.925405	0.0164249	Basal-like
chr5_13250658_13250827	1.30105	0.0453126	Classical		chr9_113799832_113801993	-0.877815	0.0164269	Basal-like
chr18_20008676_20008932	1.37585	0.0453126	Classical		chr10_102193458_102193939	-0.685278	0.0164372	Basal-like
chr12_126536159_126536656	0.877824	0.0453245	Classical		chr14_54970247_54970464	-1.36922	0.0164502	Basal-like
chr4_7433217_7433709	0.891198	0.0453315	Classical		chr1_45174353_45174516	-1.43187	0.0164559	Basal-like
chr1_117396372_117396789	0.598239	0.0453432	Classical		chr11_127732397_127732593	-1.98155	0.0164653	Basal-like
chr12_46011008_46011252	1.96116	0.0453432	Classical		chr10_76559577_76559931	-1.14838	0.0164689	Basal-like
chr1_229104182_229104944	1.1022	0.0453436	Classical		chr8_102193306_102193524	-1.05996	0.0164777	Basal-like
chr17_46674401_46674676	1.09666	0.0453874	Classical		chr15_79607259_79607547	-1.39796	0.0164781	Basal-like
chr1_16660735_16660972	1.81556	0.0453916	Classical		chr10_1541041_1541957	-1.44713	0.0164796	Basal-like
chr6_138552355_138553015	0.945065	0.0454041	Classical		chr13_50782652_50783261	-1.0088	0.016488	Basal-like
chr14_31110523_31110660	2.36233	0.0454041	Classical		chr11_66717559_66717998	-0.971749	0.0164894	Basal-like
chr18_20731516_20731838	1.33934	0.045406	Classical		chr17_64470988_64471296	-1.98877	0.0164904	Basal-like
chr7_106252459_106252595	1.73329	0.0454066	Classical		chr8_126557889_126558426	-1.29076	0.016524	Basal-like
chr2_201199991_201200695	0.884656	0.0454352	Classical		chr16_56358165_56358776	-1.28353	0.0165252	Basal-like
chr10_106802751_106803015	1.64862	0.0454357	Classical		chr11_69913920_69914433	-0.940722	0.0165274	Basal-like
chr12_103037840_103038282	1.40945	0.0454437	Classical		chr12_69436676_69437076	-1.26914	0.0165343	Basal-like
chr14_104549162_104549305	1.27039	0.0454437	Classical		chr2_235020276_235020577	-1.64879	0.0165483	Basal-like
chr7_104646940_104647047	2.04675	0.0454502	Classical		chr1_228275641_228275877	-0.859933	0.0165493	Basal-like
chr1_172840373_172840800	0.814006	0.0454743	Classical		chr1_184393373_184393610	-1.64802	0.0165574	Basal-like
chr9_133824558_133824760	1.20426	0.0454861	Classical		chr3_194591513_194591741	-1.06853	0.0165576	Basal-like
chr17_27481875_27482979	0.487742	0.0454979	Classical		chr9_72500419_72500795	-1.59849	0.0165576	Basal-like
chr17_15257598_15258043	1.56833	0.0455031	Classical		chr9_114128_114545	-1.35208	0.0165629	Basal-like
chr3_129165093_129165268	1.46342	0.045516	Classical		chr11_129893157_129893433	-1.45991	0.0165664	Basal-like
chr11_46548534_46548641	1.62692	0.045523	Classical		chr22_18056480_18056914	-1.10046	0.0165736	Basal-like
chr2_231288534_231289326	0.808294	0.0455334	Classical		chr13_61379556_61380037	-1.89919	0.0165743	Basal-like
chr12_96037161_96037301	1.58168	0.0455492	Classical		chr5_58182546_58182903	-0.91284	0.0165917	Basal-like
chr5_141740419_141740614	0.850654	0.045557	Classical		chr2_1656868_1657323	-1.85801	0.0165933	Basal-like
chr8_27182717_27183607	0.674151	0.0455612	Classical		chr2_241324942_241325392	-0.995134	0.0166018	Basal-like
chr20_10965626_10965879	0.821039	0.0455931	Classical		chr2_91707498_91707723	-1.25153	0.0166055	Basal-like
chr6_2866614_2866951	1.07903	0.0455951	Classical		chr3_190906115_190906257	-1.49356	0.0166055	Basal-like
chr1_178836899_178837016	1.53795	0.0456189	Classical		chr2_10197422_10198269	-0.69918	0.0166073	Basal-like
chr14_90213103_90213275	2.03016	0.0456191	Classical		chr8_74847630_74847780	-1.50521	0.0166107	Basal-like
chr1_32148071_32148326	1.28008	0.0456199	Classical		chr12_57634185_57634528	-0.865168	0.016615	Basal-like
chr8_68375042_68375206	1.3818	0.0456263	Classical		chr9_100564575_100564806	-0.977052	0.0166193	Basal-like
chr17_38407911_38408181	1.30388	0.0456442	Classical		chr8_143781093_143782526	-1.20108	0.016627	Basal-like
chr1_59536862_59537325	1.04669	0.0456471	Classical		chr12_123315371_123315682	-0.851396	0.0166289	Basal-like
chr22_32930353_32930697	1.21776	0.0456471	Classical		chr9_118758788_118759091	-1.43352	0.0166293	Basal-like
chr13_33923555_33924926	0.57995	0.0456559	Classical		chr7_140185302_140185787	-1.21264	0.0166353	Basal-like
chr3_18789010_18789248	2.09142	0.0456944	Classical		chr8_67429721_67429911	-1.61811	0.0166379	Basal-like
chr9_80502675_80502924	1.358	0.0456944	Classical		chr2_207283849_207284038	-1.82588	0.0166431	Basal-like
chr8_128572740_128572907	2.01145	0.0457058	Classical		chr5_147286042_147286450	-1.59447	0.0166499	Basal-like
chr7_126661297_126661624	1.8018	0.0457467	Classical		chr10_120183424_120183632	-0.85081	0.0166521	Basal-like
chr3_124328331_124328494	1.66473	0.0457488	Classical		chr1_66727979_66728189	-1.59363	0.0166543	Basal-like
chr22_24591515_24591954	1.05606	0.0457528	Classical		chr12_25101784_25102307	-1.512	0.01666	Basal-like
chr9_10251544_10251739	1.83081	0.0457536	Classical		chr20_36851151_36851306	-1.07667	0.0166827	Basal-like
chr10_3867448_3868092	0.842135	0.0457594	Classical		chr9_33231412_33231689	-1.15067	0.0166828	Basal-like
chr3_11518382_11518600	1.59574	0.0457846	Classical		chr13_34877296_34877914	-1.38895	0.0166828	Basal-like
chr14_91963241_91963450	1.6308	0.0457893	Classical		chr10_38297064_38297254	-1.20344	0.0166859	Basal-like
chr18_30696334_30696844	1.36222	0.0457927	Classical		chr1_1838986_1839123	-1.36347	0.0166912	Basal-like
chr10_31300028_31300749	0.840541	0.0457936	Classical		chr21_37148501_37148735	-1.7596	0.0166967	Basal-like
chr3_57988836_57989039	1.11477	0.0458004	Classical		chr20_4438432_4438797	-1.47631	0.0166977	Basal-like
chr4_169490236_169490672	0.753981	0.0458094	Classical		chr3_181883045_181883391	-1.23533	0.0166993	Basal-like
chr1_35528566_35528787	1.66904	0.0458216	Classical		chr11_13142376_13142529	-1.66795	0.0166993	Basal-like
chr19_14527735_14527848	1.32417	0.0458226	Classical		chr21_40189817_40190080	-1.12876	0.0166993	Basal-like
chr21_46273503_46273728	1.13905	0.0458266	Classical		chr17_72038928_72039285	-0.850062	0.0166998	Basal-like
chr5_73497128_73497858	0.665519	0.0458308	Classical		chr7_47367306_47368250	-1.07743	0.0167006	Basal-like
chr12_67804690_67804947	1.89304	0.0458311	Classical		chr5_134446993_134447270	-1.24579	0.0167008	Basal-like
chr5_153692259_153692480	1.13436	0.0458335	Classical		chr2_63150463_63150722	-1.30656	0.0167017	Basal-like
chr19_35456495_35456632	1.31626	0.0458346	Classical		chr5_121412434_121414376	-0.875012	0.0167028	Basal-like
chr2_134644271_134644634	0.73126	0.0458359	Classical		chr1_9225120_9225664	-0.953425	0.0167045	Basal-like
chr11_130049759_130050599	0.736596	0.0458428	Classical		chr2_72527382_72527958	-1.19613	0.0167053	Basal-like
chr16_17422947_17423218	1.83651	0.045938	Classical		chr19_3135954_3137022	-0.855654	0.0167085	Basal-like
chr3_14646643_14646926	1.13488	0.0459424	Classical		chr1_72749283_72749691	-1.18938	0.0167139	Basal-like
chr13_48987219_48987420	0.807992	0.0459476	Classical		chr9_138985248_138985581	-1.04724	0.0167152	Basal-like
chr19_45142174_45142802	1.01925	0.0459517	Classical		chr17_66818061_66818399	-1.20101	0.0167154	Basal-like
chr11_119380820_119381170	0.98824	0.0459603	Classical		chr16_34541433_34541585	-1.62036	0.0167179	Basal-like
chr2_20397715_20398790	0.521021	0.0459727	Classical		chr3_159444169_159444493	-1.13481	0.0167225	Basal-like
chr10_47033234_47033400	1.21996	0.0460272	Classical		chr2_121101917_121102310	-1.1791	0.0167269	Basal-like
chr5_131840661_131840816	1.38897	0.0460555	Classical		chr1_101836825_101837035	-1.55165	0.0167298	Basal-like
chr15_90327266_90327802	0.831476	0.0460607	Classical		chr1_17256039_17256479	-1.26901	0.016741	Basal-like
chr1_21596752_21597003	0.913121	0.0460628	Classical		chr12_121285309_121285556	-1.652	0.016747	Basal-like
chr9_16213765_16214139	1.04815	0.0460683	Classical		chr8_103750335_103751355	-0.666682	0.0167489	Basal-like
chr19_3710261_3710866	0.708462	0.0460844	Classical		chr15_45415652_45415841	-1.28094	0.0167507	Basal-like
chr8_124522216_124522382	1.42665	0.0460916	Classical		chr6_161351849_161352478	-1.12408	0.0167514	Basal-like
chr15_52361767_52362092	0.843163	0.0460961	Classical		chr3_112885602_112885837	-1.68899	0.0167593	Basal-like
chr11_118295111_118295879	0.795208	0.0461009	Classical		chr14_23015317_23015671	-1.86604	0.0167593	Basal-like
chr3_45167100_45167527	0.853412	0.0461053	Classical		chr9_4531128_4531648	-1.18598	0.0167668	Basal-like
chr5_133427595_133427794	1.18781	0.0461061	Classical		chr5_73611875_73612505	-1.02818	0.0167788	Basal-like
chr14_21569157_21569269	1.09055	0.0461153	Classical		chr3_168519608_168520005	-1.34096	0.0167813	Basal-like
chr13_43565837_43566834	0.658312	0.0461196	Classical		chr7_2841035_2841232	-1.28201	0.0167813	Basal-like
chr5_138288761_138289387	0.760622	0.0461254	Classical		chr1_94160500_94160718	-1.29159	0.0167817	Basal-like
chr9_110561808_110562278	0.963905	0.0461401	Classical		chr17_40464316_40464512	-1.30209	0.0167855	Basal-like
chr19_41698528_41699969	0.563432	0.0461418	Classical		chr7_29074995_29075487	-1.00643	0.0167909	Basal-like
chr6_168162939_168163298	1.1278	0.0461502	Classical		chr7_75522021_75522773	-0.958805	0.0167963	Basal-like
chr1_22269377_22269728	0.922704	0.0461545	Classical		chr2_174454395_174455514	-0.748979	0.0168026	Basal-like
chr12_12672643_12672811	2.13694	0.0461682	Classical		chr3_23136572_23136884	-1.02634	0.0168026	Basal-like
chr5_95200704_95201219	0.788538	0.0461818	Classical		chr1_95507223_95507375	-0.924412	0.0168129	Basal-like
chr1_42810080_42810219	1.18516	0.0462063	Classical		chr20_47214184_47214424	-1.38927	0.0168142	Basal-like
chr8_29205312_29205657	0.872302	0.0462114	Classical		chr7_155016292_155016539	-1.16629	0.0168158	Basal-like
chr1_167032215_167032528	1.0861	0.046227	Classical		chr5_179032367_179032732	-1.33126	0.0168177	Basal-like
chr1_19831296_19831682	1.17431	0.0462589	Classical		chr6_106887430_106887647	-1.16545	0.0168187	Basal-like
chr2_160921464_160921761	1.04905	0.0462589	Classical		chr12_132647764_132648116	-0.978867	0.0168191	Basal-like
chr21_44141541_44141770	1.85252	0.0462589	Classical		chr2_159617405_159617690	-1.6853	0.0168202	Basal-like
chr8_141352005_141352310	1.21085	0.0462613	Classical		chr16_29690241_29691127	-1.06957	0.0168243	Basal-like
chr20_18673237_18673430	1.77631	0.0462622	Classical		chr9_131103749_131103945	-0.694385	0.0168267	Basal-like
chr16_31495850_31496438	0.800028	0.0462669	Classical		chr2_10716184_10716360	-1.33314	0.0168286	Basal-like
chr4_139123789_139124099	0.863915	0.0462733	Classical		chr3_129509981_129510124	-1.5854	0.0168305	Basal-like
chr5_17075203_17075478	1.57815	0.0462835	Classical		chr20_48427457_48427718	-1.17915	0.0168305	Basal-like
chr6_4901729_4902129	1.13757	0.0462889	Classical		chr2_100557537_100557739	-2.14134	0.0168312	Basal-like
chr19_18450911_18452412	0.590398	0.046291	Classical		chr21_33851072_33851301	-1.34976	0.0168338	Basal-like
chr16_9759610_9760108	0.817193	0.0463015	Classical		chr1_27782019_27782245	-1.13449	0.0168356	Basal-like
chr3_63037728_63037898	2.28613	0.0463132	Classical		chr12_50170095_50170450	-0.875073	0.0168519	Basal-like
chr3_98400471_98401233	0.967262	0.0463132	Classical		chr16_11457118_11457403	-1.27111	0.0168532	Basal-like
chr2_2001178_2001476	1.68558	0.0463524	Classical		chr14_94494555_94495060	-0.752029	0.016882	Basal-like
chr5_150487705_150487932	1.07104	0.0463597	Classical		chr14_102687313_102688018	-1.06804	0.0168843	Basal-like
chr15_31375268_31375351	1.51424	0.0463823	Classical		chr7_23075251_23076148	-1.69114	0.0168849	Basal-like
chr5_6419399_6419877	1.40612	0.0464027	Classical		chr2_56066341_56066922	-0.663492	0.0169005	Basal-like
chr7_22483002_22483608	0.687381	0.0464109	Classical		chr15_39505568_39506006	-0.951971	0.0169055	Basal-like
chr11_18727286_18728695	0.589046	0.0464137	Classical		chr11_102473840_102474152	-1.18096	0.0169109	Basal-like
chr2_223743088_223743354	1.0205	0.0464138	Classical		chr1_36816327_36817282	-1.21971	0.0169141	Basal-like
chr20_48258586_48259187	0.785927	0.0464175	Classical		chr7_25933714_25934283	-0.910902	0.0169141	Basal-like
chr1_119549342_119549807	0.937744	0.0464381	Classical		chr7_47642021_47642105	-1.39301	0.0169141	Basal-like
chr12_102816909_102817462	1.32528	0.0464606	Classical		chr16_69091542_69092217	-1.41736	0.0169141	Basal-like
chr4_147196592_147196874	1.6112	0.0464622	Classical		chr16_1143319_1143837	-1.24129	0.0169197	Basal-like
chr2_11901540_11901654	1.73653	0.0464631	Classical		chr16_90014360_90015871	-0.694771	0.0169253	Basal-like
chr1_212281622_212281780	2.41969	0.0464767	Classical		chr11_130668233_130668461	-1.99608	0.0169258	Basal-like
chr22_32277246_32277519	1.32595	0.0464767	Classical		chr3_32955345_32955795	-1.85352	0.0169262	Basal-like
chr18_33911389_33911785	1.41797	0.0464906	Classical		chr13_50071202_50071361	-1.58475	0.0169262	Basal-like
chr20_18839608_18839846	1.77862	0.0464906	Classical		chr22_24571198_24571438	-0.959606	0.0169325	Basal-like
chr11_109598747_109599202	1.17571	0.0464973	Classical		chr15_41038592_41038939	-0.930423	0.0169328	Basal-like
chr7_33738369_33738756	1.10624	0.0465483	Classical		chr3_179168870_179169608	-1.17963	0.0169374	Basal-like
chr5_173205795_173206114	0.913902	0.0465536	Classical		chr4_40623810_40624013	-0.750631	0.0169402	Basal-like
chr9_38638755_38639443	1.27763	0.0465706	Classical		chr22_40685919_40686204	-1.89538	0.0169525	Basal-like
chr7_158342216_158342383	2.16922	0.0465886	Classical		chr8_81839592_81840010	-1.48247	0.0169653	Basal-like
chr8_29386124_29386692	0.826122	0.0465886	Classical		chr22_29735896_29736090	-1.69457	0.0169781	Basal-like
chr2_181873197_181873494	0.967863	0.046589	Classical		chr5_167126456_167126941	-1.16203	0.0169802	Basal-like
chr12_89884844_89884956	1.47767	0.0465902	Classical		chr9_100476722_100477191	-1.04403	0.0169805	Basal-like
chr3_109761209_109761364	1.51804	0.0466109	Classical		chr1_5727499_5728174	-0.98167	0.0169875	Basal-like
chr2_7114118_7114460	1.02962	0.0466126	Classical		chr14_94402765_94402877	-0.985316	0.0169948	Basal-like
chr4_124365453_124365859	1.13229	0.0466186	Classical		chr8_74197767_74198448	-0.883677	0.0169949	Basal-like
chr20_30921301_30921476	1.31575	0.0466186	Classical		chr20_25656966_25657379	-1.20285	0.0169949	Basal-like
chr2_5471162_5471401	1.65382	0.0466219	Classical		chr4_83718838_83720255	-0.904769	0.0170056	Basal-like
chr1_7294368_7294719	1.65431	0.0466224	Classical		chr10_134203016_134203327	-1.00345	0.0170212	Basal-like
chr5_80922372_80922674	1.16607	0.0466269	Classical		chr9_67345326_67345650	-0.909797	0.0170255	Basal-like
chr2_110812079_110812383	0.930097	0.0466368	Classical		chr8_143120732_143120879	-1.58297	0.0170261	Basal-like
chr14_22642454_22642724	1.69107	0.0466368	Classical		chr12_14998353_14998505	-1.18348	0.0170261	Basal-like
chr6_159265487_159265626	1.66526	0.0466462	Classical		chr12_123383127_123383628	-0.805301	0.0170261	Basal-like
chr12_105718011_105718202	1.1671	0.0466594	Classical		chr17_6458269_6460059	-0.573471	0.0170265	Basal-like
chr11_68141753_68141904	1.03372	0.0466603	Classical		chr17_29891942_29892252	-1.46974	0.0170283	Basal-like
chr16_53563643_53563785	1.16586	0.0466644	Classical		chr2_210338698_210338912	-1.51067	0.0170338	Basal-like
chr10_43845714_43846134	0.859664	0.0466677	Classical		chr17_74042127_74042396	-1.38062	0.0170406	Basal-like
chr9_139949778_139950566	0.949661	0.0466709	Classical		chr10_79423380_79423625	-2.00867	0.0170421	Basal-like
chr10_122491659_122492638	1.00866	0.0467407	Classical		chr1_3464765_3464995	-1.72737	0.0170428	Basal-like
chr1_164616638_164616822	1.81118	0.046795	Classical		chr12_106628452_106628676	-1.5722	0.017048	Basal-like
chr5_114527939_114528119	1.71336	0.0468017	Classical		chr16_134520_135280	-1.08268	0.0170511	Basal-like
chr8_22017127_22017557	1.06217	0.0468048	Classical		chr1_31331850_31332087	-1.32912	0.0170569	Basal-like
chr2_23341239_23341488	1.3204	0.0468054	Classical		chr6_9140495_9140736	-1.82108	0.0170579	Basal-like
chr2_86932317_86932642	1.14053	0.0468054	Classical		chr3_177648707_177648902	-1.34234	0.01706	Basal-like
chr6_44461787_44462262	0.812183	0.0468148	Classical		chr3_134319805_134319957	-1.01802	0.0170719	Basal-like
chr21_46317527_46317955	0.889435	0.046819	Classical		chr20_61798822_61798918	-1.84834	0.0170803	Basal-like
chr6_135256198_135256566	1.21917	0.0468457	Classical		chr11_744803_744979	-1.88154	0.0170842	Basal-like
chr16_63349176_63349398	1.32048	0.0468717	Classical		chr7_76073218_76073679	-0.986746	0.0170946	Basal-like
chr17_59566782_59567163	0.841533	0.0469061	Classical		chr14_75406822_75407108	-0.832985	0.0170946	Basal-like
chr11_71323201_71323310	2.10179	0.0469214	Classical		chr16_70624797_70624910	-1.5389	0.0170965	Basal-like
chr1_169883799_169884279	1.1189	0.0469337	Classical		chr17_20435287_20435551	-1.53082	0.0170965	Basal-like
chr6_82299784_82299947	1.56435	0.0469425	Classical		chr10_72968860_72969047	-0.8714	0.0170976	Basal-like
chr13_50550467_50551046	0.77907	0.0469482	Classical		chr4_159015879_159016385	-0.974674	0.0171026	Basal-like
chr6_138820542_138820778	1.59377	0.0469689	Classical		chr11_92738580_92738714	-1.72299	0.0171158	Basal-like
chr4_62311147_62311638	1.13235	0.046971	Classical		chr1_245270305_245271099	-1.20951	0.0171211	Basal-like
chr12_27010395_27010750	1.28792	0.0469866	Classical		chr3_181042408_181042534	-1.85919	0.017123	Basal-like
chr14_24013761_24014026	1.00934	0.0469909	Classical		chr3_31398317_31398694	-1.31019	0.0171297	Basal-like
chr22_45675337_45675847	0.887118	0.046993	Classical		chr15_62939724_62940012	-1.21919	0.0171298	Basal-like
chr4_48904303_48904753	1.18816	0.0470023	Classical		chr19_46712383_46712711	-1.15166	0.0171487	Basal-like
chr9_74661647_74661872	1.57746	0.0470051	Classical		chr22_42947975_42948290	-0.956627	0.0171559	Basal-like
chr2_165766672_165767075	0.791688	0.0470088	Classical		chr5_173396572_173396911	-1.20515	0.0171621	Basal-like
chr2_191443078_191443863	0.638582	0.0470169	Classical		chr3_133412695_133412947	-1.70513	0.017165	Basal-like
chr1_10796808_10797214	0.875283	0.04703	Classical		chr14_32479848_32480156	-1.25642	0.017173	Basal-like
chr12_120662157_120663137	0.641616	0.0470313	Classical		chr17_39933609_39933972	-1.02689	0.017178	Basal-like
chr15_93181557_93182540	0.871078	0.0470499	Classical		chr20_55692576_55692908	-1.54518	0.0171826	Basal-like
chr7_46643197_46643667	0.848639	0.0470597	Classical		chr8_99318236_99318887	-1.17279	0.0171999	Basal-like
chr18_21508158_21508526	1.43935	0.0470659	Classical		chr1_43903078_43903237	-1.3274	0.0172017	Basal-like
chr10_47045744_47046177	1.16024	0.0470935	Classical		chr15_74405052_74405345	-1.35181	0.0172038	Basal-like
chr11_119534653_119535310	1.05403	0.0470938	Classical		chr20_6727590_6727868	-1.61348	0.0172044	Basal-like
chr10_80673259_80673939	0.765626	0.0471069	Classical		chr17_75329182_75329301	-1.41695	0.0172046	Basal-like
chr3_13868642_13869638	1.21901	0.0471205	Classical		chr10_63779257_63779528	-1.94789	0.0172098	Basal-like
chr8_2006948_2007145	1.6093	0.0471286	Classical		chr12_49752393_49752708	-0.967749	0.0172098	Basal-like
chr7_15764687_15765022	1.47908	0.047131	Classical		chr22_46932916_46934131	-0.926151	0.0172112	Basal-like
chr12_64779227_64779622	1.05293	0.0471473	Classical		chr8_143876913_143877085	-1.47607	0.0172127	Basal-like
chr1_247368395_247368732	1.29639	0.0471746	Classical		chr3_167789374_167789607	-1.3143	0.0172137	Basal-like
chr2_203672093_203672815	1.03896	0.0471746	Classical		chr1_228159369_228159610	-1.70263	0.0172187	Basal-like
chr22_47961444_47961775	1.42714	0.0471817	Classical		chr10_112219948_112220575	-0.875508	0.0172194	Basal-like
chr22_33733554_33733990	0.974149	0.0471902	Classical		chr15_75442456_75442739	-1.39384	0.0172206	Basal-like
chr2_136834609_136834835	1.71129	0.0471984	Classical		chr20_56479875_56480101	-1.59506	0.0172287	Basal-like
chr6_7548554_7549345	0.808152	0.0472266	Classical		chr20_55881822_55882145	-1.42265	0.0172294	Basal-like
chr11_67124371_67124841	0.460702	0.047227	Classical		chr2_233802096_233802425	-1.08726	0.0172316	Basal-like
chr8_23746606_23747318	1.29677	0.0472376	Classical		chr5_74778300_74778585	-1.47976	0.0172356	Basal-like
chr17_48177731_48178080	0.989353	0.0472488	Classical		chr20_46967995_46968252	-1.16052	0.0172357	Basal-like
chr1_233761322_233761461	1.98323	0.0472592	Classical		chr2_224903208_224904644	-0.679496	0.0172372	Basal-like
chr15_86343735_86344400	0.499924	0.0472687	Classical		chr3_166673370_166673752	-1.78042	0.0172404	Basal-like
chr2_106194722_106194883	1.46067	0.047285	Classical		chr8_140289596_140289844	-1.52976	0.017243	Basal-like
chr11_126215698_126216475	0.82205	0.0473039	Classical		chr16_1772123_1772626	-0.66441	0.0172471	Basal-like
chr8_38649215_38649399	1.13985	0.0473416	Classical		chr21_34584913_34585170	-1.93062	0.0172482	Basal-like
chr21_30695606_30696048	1.42198	0.0473529	Classical		chr15_41158069_41158626	-0.687522	0.0172539	Basal-like
chr6_21277800_21278250	1.13015	0.0473664	Classical		chr3_141201230_141201403	-1.55436	0.0172672	Basal-like
chr12_88941789_88942098	1.17148	0.0473745	Classical		chr22_19744099_19744544	-0.751239	0.0172748	Basal-like
chr21_42733242_42733476	1.29318	0.0473759	Classical		chr20_19719714_19720086	-1.47863	0.0172753	Basal-like
chr6_84902788_84903414	0.790555	0.0473771	Classical		chr14_91580200_91581875	-0.579663	0.017276	Basal-like
chr9_74644992_74645234	1.33943	0.0473924	Classical		chr14_105877423_105878064	-0.748579	0.0172769	Basal-like
chr7_76087903_76088291	0.969107	0.0474076	Classical		chr1_172828278_172828726	-1.63579	0.0172777	Basal-like
chr19_38810177_38810921	0.526347	0.0474153	Classical		chr16_73033960_73034713	-0.985482	0.017278	Basal-like
chr15_58330878_58331355	1.0329	0.0474258	Classical		chr8_115524186_115524400	-2.02636	0.0172813	Basal-like
chr2_6512520_6512951	1.50317	0.0474271	Classical		chr15_84322380_84322750	-1.43522	0.0172813	Basal-like
chr13_71948886_71949114	1.47918	0.0474316	Classical		chr19_5251463_5251906	-1.67302	0.0172832	Basal-like
chr16_67916957_67917395	0.982741	0.0474385	Classical		chr17_79066825_79066936	-1.07902	0.0172849	Basal-like
chr10_115385317_115385526	1.53902	0.0474437	Classical		chr1_205198663_205198963	-0.93595	0.0172868	Basal-like
chr6_41495530_41496003	0.893288	0.0474786	Classical		chr9_140400137_140401630	-1.15782	0.0172906	Basal-like
chr15_57224086_57224354	1.65584	0.0475185	Classical		chr15_64736334_64736852	-1.11447	0.0172938	Basal-like
chr3_124282320_124282528	1.04199	0.0475257	Classical		chr8_76271597_76272052	-1.31082	0.0172959	Basal-like
chr3_64613512_64613811	1.23876	0.0475332	Classical		chr12_107742692_107743256	-1.05022	0.0172959	Basal-like
chr18_60740593_60740987	1.26227	0.0475526	Classical		chr16_56637624_56637758	-0.912294	0.0173136	Basal-like
chr14_75937041_75937193	1.399	0.0475559	Classical		chr6_75828746_75829238	-1.78681	0.0173139	Basal-like
chr9_37618908_37619482	1.23956	0.0476361	Classical		chr5_34657718_34657857	-1.58874	0.017315	Basal-like
chr10_51052974_51053657	0.776841	0.047637	Classical		chr2_113266656_113267457	-1.81603	0.0173158	Basal-like
chr9_131480781_131481033	1.02368	0.0476487	Classical		chr19_576200_576390	-0.97478	0.0173162	Basal-like
chr11_121886112_121886334	1.5712	0.0476499	Classical		chr5_135389133_135389725	-0.970898	0.0173183	Basal-like
chr8_122334139_122334512	1.42268	0.0476839	Classical		chr9_69932601_69932822	-2.17282	0.0173219	Basal-like
chr20_19782892_19783757	0.739619	0.0476846	Classical		chr16_67917500_67917932	-0.706463	0.0173282	Basal-like
chr3_75411015_75411827	0.746425	0.0476872	Classical		chr12_125200874_125201724	-1.28434	0.0173288	Basal-like
chr5_1391963_1392173	1.15921	0.0476872	Classical		chr3_189248642_189248905	-1.62814	0.0173298	Basal-like
chr18_9521892_9522063	1.37746	0.0476974	Classical		chr4_3252370_3252505	-1.33123	0.0173379	Basal-like
chr2_23430766_23431550	1.14576	0.0477113	Classical		chr3_167594403_167594667	-1.26567	0.017351	Basal-like
chr14_99701576_99701736	1.42133	0.0477294	Classical		chr5_159200088_159201009	-0.827431	0.0173542	Basal-like
chr8_96229922_96230508	0.955085	0.0477325	Classical		chr7_140677674_140677894	-1.69686	0.0173576	Basal-like
chr6_28889829_28890191	0.720937	0.0477565	Classical		chr2_160082643_160082941	-1.17424	0.0173674	Basal-like
chr2_3226967_3227220	0.981236	0.0477641	Classical		chr5_66125736_66125907	-1.50878	0.0173685	Basal-like
chr15_81679444_81679670	1.33711	0.0477669	Classical		chr10_30673801_30674144	-0.951526	0.0173737	Basal-like
chr7_127344356_127344670	1.12257	0.0477735	Classical		chr14_34034072_34034297	-1.64198	0.0173835	Basal-like
chr10_112552865_112553597	1.07096	0.0477735	Classical		chr1_19275004_19275402	-1.37119	0.0173876	Basal-like
chr2_190114557_190114958	1.44354	0.0477916	Classical		chr3_101670204_101670455	-1.151	0.0173926	Basal-like
chr17_922433_923201	1.28083	0.0477948	Classical		chr2_15043999_15044149	-1.35157	0.0173945	Basal-like
chr1_168802691_168802860	1.35764	0.0478288	Classical		chr19_43805285_43805653	-1.7714	0.0173945	Basal-like
chr2_182835876_182836083	1.47247	0.0478445	Classical		chr8_47752246_47752683	-1.50699	0.0173969	Basal-like
chr10_53971968_53972104	1.70906	0.0478445	Classical		chr19_54533160_54533463	-0.927363	0.0173981	Basal-like
chr1_26122566_26123566	0.658289	0.0478638	Classical		chr7_120724852_120725167	-1.60305	0.0173992	Basal-like
chr14_102657419_102657655	1.23744	0.0478638	Classical		chr10_112119081_112119270	-1.06166	0.0174078	Basal-like
chr1_60042615_60042948	1.5001	0.0478655	Classical		chr15_33391003_33391245	-2.19504	0.0174144	Basal-like
chr5_167759107_167759329	1.02173	0.0478664	Classical		chr12_211225_211381	-1.69235	0.0174152	Basal-like
chr1_155270540_155270909	1.11291	0.0478743	Classical		chr12_131317290_131317650	-1.4783	0.0174207	Basal-like
chr5_77900541_77900698	1.70995	0.0478873	Classical		chr22_46846833_46847293	-0.976732	0.017423	Basal-like
chr14_90188438_90188691	1.5787	0.0478931	Classical		chr2_238374237_238374594	-1.19492	0.0174288	Basal-like
chr1_60357928_60358969	0.742945	0.0478955	Classical		chr6_7553919_7554423	-1.16322	0.0174322	Basal-like
chr2_163566899_163567233	0.94839	0.0479099	Classical		chr11_1072201_1072605	-0.903039	0.0174369	Basal-like
chr7_147681235_147681969	1.59899	0.0479099	Classical		chr16_89428792_89429187	-1.00455	0.0174369	Basal-like
chr1_64393990_64394306	1.57295	0.0479151	Classical		chr2_23574305_23574855	-0.855772	0.0174416	Basal-like
chr11_124702563_124702989	1.07509	0.0479177	Classical		chr7_23396877_23397244	-1.55527	0.0174461	Basal-like
chr13_76588898_76589345	1.04064	0.0479239	Classical		chr14_75040050_75040339	-1.17602	0.0174461	Basal-like
chr1_42612418_42612988	0.508483	0.0479429	Classical		chr17_78833162_78833446	-1.2851	0.0174615	Basal-like
chr6_165987336_165987582	1.112	0.0479491	Classical		chr6_73678547_73678752	-1.51448	0.0174623	Basal-like
chr19_42283122_42283492	1.11447	0.0479701	Classical		chr15_74610695_74610858	-1.41539	0.017467	Basal-like
chr10_61564814_61565066	0.955501	0.0479815	Classical		chr2_81663512_81663698	-1.90302	0.0174772	Basal-like
chr22_18538796_18539347	0.905967	0.0480256	Classical		chr5_149674779_149675153	-0.963706	0.0174816	Basal-like
chr16_67248290_67248419	1.48272	0.0480344	Classical		chr17_75768575_75769197	-0.814878	0.0174841	Basal-like
chr1_64517830_64518071	1.97046	0.0480351	Classical		chr17_17043988_17044201	-0.940648	0.0174853	Basal-like
chr9_106049644_106050032	1.62469	0.0480623	Classical		chr5_53940125_53940342	-1.29176	0.0174913	Basal-like
chr9_121771475_121771924	1.42819	0.0480676	Classical		chr7_127662764_127662918	-1.37114	0.0175095	Basal-like
chr6_14986674_14986960	1.47759	0.0480834	Classical		chr21_43540275_43540582	-1.25808	0.0175116	Basal-like
chr11_94758820_94759078	1.58386	0.0480886	Classical		chr16_55591162_55591462	-1.42019	0.0175143	Basal-like
chr6_38138080_38138297	1.24847	0.0481206	Classical		chr4_40253058_40253346	-1.02036	0.0175247	Basal-like
chr4_186628842_186629170	1.09587	0.0481459	Classical		chr9_107826070_107826307	-1.33788	0.0175247	Basal-like
chr1_221588973_221589257	1.2113	0.0481594	Classical		chr6_28180502_28180954	-0.887364	0.0175248	Basal-like
chr8_49463572_49463839	1.37047	0.0481717	Classical		chr1_911301_912442	-1.14509	0.017527	Basal-like
chr3_127680510_127681142	0.764345	0.0481836	Classical		chr3_96954095_96954254	-1.75682	0.01753	Basal-like
chr6_108348713_108349139	0.897289	0.0482089	Classical		chr12_94184676_94184813	-1.34192	0.0175377	Basal-like
chr9_100522165_100522530	1.09012	0.0482133	Classical		chr4_68995492_68995947	-1.33828	0.0175426	Basal-like
chr6_170589072_170589921	0.623358	0.0482481	Classical		chr11_64427368_64427826	-1.29095	0.0175448	Basal-like
chr4_114248708_114249041	1.20591	0.0482525	Classical		chr1_79085849_79086143	-1.63218	0.017547	Basal-like
chr14_70161107_70161904	0.653025	0.0482765	Classical		chr16_71371647_71371804	-1.77269	0.0175539	Basal-like
chr3_123502702_123503007	1.44512	0.048295	Classical		chr1_209971586_209971877	-1.43122	0.0175609	Basal-like
chr8_76230130_76230340	1.15586	0.0483031	Classical		chr20_4206476_4206813	-1.53955	0.0175625	Basal-like
chr1_21645942_21646328	1.06019	0.0483057	Classical		chr7_150704721_150704976	-0.999199	0.017563	Basal-like
chr2_53101861_53102111	1.56851	0.0483062	Classical		chr5_179755660_179755941	-0.865112	0.0175649	Basal-like
chr15_98520719_98521375	0.834461	0.0483194	Classical		chr5_52327575_52327877	-0.986553	0.0175756	Basal-like
chr2_128267691_128267926	1.21657	0.0483207	Classical		chr1_94790936_94791730	-1.13983	0.0175763	Basal-like
chr6_141485251_141485812	1.23196	0.0483581	Classical		chr2_9211125_9211555	-0.748598	0.0175763	Basal-like
chr12_58149358_58149870	0.527168	0.0483603	Classical		chr2_118881052_118881750	-0.94493	0.017577	Basal-like
chr6_31705431_31705510	1.11093	0.0483693	Classical		chr1_109408144_109408483	-1.53056	0.0175863	Basal-like
chr10_52568215_52568466	1.24181	0.0483916	Classical		chr3_170061672_170062036	-1.07921	0.0175864	Basal-like
chr20_49345549_49346110	0.635208	0.0483989	Classical		chr3_170038277_170038715	-1.13621	0.0175927	Basal-like
chr8_54956746_54957268	1.34305	0.0484026	Classical		chr3_106927015_106927301	-1.48302	0.017594	Basal-like
chr14_68974115_68974764	0.753956	0.0484143	Classical		chr1_35727434_35727613	-1.46005	0.0176012	Basal-like
chr7_24329843_24330225	0.776073	0.0484175	Classical		chr6_16318863_16319084	-1.44279	0.0176094	Basal-like
chr12_22752967_22753460	1.37541	0.048421	Classical		chr5_44875809_44876333	-0.8965	0.0176098	Basal-like
chr2_28339941_28340449	1.25033	0.0484294	Classical		chr19_37406786_37407551	-1.43755	0.0176126	Basal-like
chr5_127220874_127221225	0.901087	0.048445	Classical		chr2_138817697_138818216	-0.969471	0.0176184	Basal-like
chr20_19915523_19916814	0.603154	0.0484576	Classical		chr14_105442581_105442815	-0.677333	0.0176344	Basal-like
chr7_102781968_102783192	0.936345	0.0484642	Classical		chr2_209044039_209044264	-1.53217	0.0176382	Basal-like
chr1_24454353_24454746	1.52835	0.0484745	Classical		chr12_9043293_9043629	-1.16552	0.0176388	Basal-like
chr6_136230919_136231158	1.09233	0.0484745	Classical		chr8_129180032_129180478	-1.02395	0.0176441	Basal-like
chr1_229003441_229003749	1.71196	0.048475	Classical		chr11_57540137_57540303	-1.17166	0.0176527	Basal-like
chr10_122829897_122830479	0.889658	0.0484894	Classical		chr7_65712407_65712745	-1.5904	0.0176529	Basal-like
chr1_93507887_93508334	0.949976	0.0485148	Classical		chr12_5112250_5112482	-1.22417	0.0176549	Basal-like
chr1_223705175_223705496	0.877012	0.0485148	Classical		chr1_209422115_209422265	-1.09381	0.0176554	Basal-like
chr8_134366574_134366673	1.24865	0.0485388	Classical		chr15_93591069_93591293	-1.25279	0.0176663	Basal-like
chr1_59430144_59430499	1.21355	0.0485435	Classical		chr1_9747431_9747882	-1.06932	0.0176702	Basal-like
chr22_46766861_46767145	0.855666	0.0485547	Classical		chr9_84174683_84174985	-1.26221	0.0176731	Basal-like
chr11_95783689_95783919	1.14785	0.0485561	Classical		chr5_142096643_142096763	-1.20724	0.0176759	Basal-like
chr18_37344943_37345183	1.82109	0.0485743	Classical		chr11_2208063_2208372	-1.05667	0.017679	Basal-like
chr5_170192917_170193223	1.5698	0.0485775	Classical		chr3_131915075_131915277	-1.66369	0.01768	Basal-like
chr7_33737745_33738100	1.23968	0.048593	Classical		chr21_34451300_34451680	-1.58801	0.0176863	Basal-like
chr4_99582963_99583194	0.757175	0.0485938	Classical		chr5_7170667_7171438	-1.33881	0.0176867	Basal-like
chr9_111380030_111380451	1.35505	0.0485943	Classical		chr9_131410631_131410805	-1.18359	0.0176956	Basal-like
chr3_183156634_183156795	1.57156	0.0485999	Classical		chr7_46722358_46722871	-1.76698	0.0177038	Basal-like
chr8_37336704_37337168	1.01488	0.0486064	Classical		chr1_31654389_31655533	-0.705585	0.0177077	Basal-like
chr8_127939060_127939308	1.14885	0.0486101	Classical		chr6_44032125_44032608	-0.937367	0.0177078	Basal-like
chr14_84448170_84448551	1.7221	0.0486101	Classical		chr22_43057874_43058800	-0.759549	0.0177078	Basal-like
chr17_64337750_64337886	1.96487	0.0486101	Classical		chr7_2726920_2728067	-0.775189	0.0177079	Basal-like
chr19_40349096_40349902	1.33165	0.0486159	Classical		chr10_4285974_4286200	-1.12852	0.0177079	Basal-like
chr6_52459796_52460051	1.25264	0.0486208	Classical		chr16_78641511_78641660	-1.28012	0.0177079	Basal-like
chr8_61790670_61790856	1.61777	0.0486398	Classical		chr16_84029493_84029750	-1.44554	0.0177085	Basal-like
chr2_31030094_31030518	0.899453	0.0486515	Classical		chr20_45944579_45944672	-1.13399	0.0177087	Basal-like
chr16_78768367_78768810	1.36636	0.0486515	Classical		chr9_120434721_120434957	-2.27141	0.0177174	Basal-like
chr7_73172885_73173391	0.847768	0.0487049	Classical		chr5_171730134_171730847	-1.13412	0.0177192	Basal-like
chr11_46514130_46514371	1.50209	0.0487202	Classical		chr11_102940142_102940373	-1.52201	0.0177207	Basal-like
chr16_78278512_78278680	1.30372	0.0487274	Classical		chr20_1396555_1397039	-0.890824	0.0177256	Basal-like
chr13_71723451_71723957	0.932762	0.048787	Classical		chr9_129373814_129374309	-0.784286	0.0177317	Basal-like
chr18_68031222_68031366	1.15522	0.0487939	Classical		chr16_49056993_49057411	-1.70304	0.0177317	Basal-like
chr6_120507406_120507468	1.47228	0.0488541	Classical		chr3_49255839_49256399	-0.858695	0.0177389	Basal-like
chr17_37041673_37042122	0.938668	0.0488685	Classical		chr4_80938373_80938924	-1.35869	0.0177465	Basal-like
chr17_38193084_38193191	1.318	0.0488687	Classical		chr18_12288917_12289136	-1.55725	0.017747	Basal-like
chr2_29974021_29974120	2.37965	0.0488873	Classical		chr1_186917710_186918087	-1.21523	0.0177548	Basal-like
chr10_688169_688677	1.08343	0.0488873	Classical		chr1_232070583_232070823	-1.23413	0.0177558	Basal-like
chr2_136560982_136561123	2.10862	0.048896	Classical		chr2_114355690_114356050	-0.992974	0.0177732	Basal-like
chr11_95564409_95564684	1.16158	0.0489033	Classical		chr9_103400142_103400483	-1.27534	0.0177769	Basal-like
chr14_44984976_44985192	1.41437	0.0489284	Classical		chr7_116100821_116101119	-1.61493	0.0177818	Basal-like
chr11_129575098_129575574	1.04174	0.0489404	Classical		chr8_120657329_120657532	-1.42746	0.0177859	Basal-like
chr10_12679978_12680398	0.809547	0.0489557	Classical		chr16_51670778_51671030	-1.83523	0.0177859	Basal-like
chr6_139348875_139349125	1.00241	0.0489561	Classical		chr17_8022962_8023146	-1.18413	0.0177908	Basal-like
chr11_121347038_121347597	0.844261	0.0489701	Classical		chr10_77156258_77156515	-1.14308	0.0177941	Basal-like
chr13_52419169_52419743	0.755508	0.0489949	Classical		chr2_27906313_27906745	-0.606492	0.0177951	Basal-like
chr3_467792_468029	1.24296	0.049002	Classical		chr20_48804036_48804381	-0.820221	0.0178035	Basal-like
chr6_1354570_1354609	1.47074	0.0490229	Classical		chr22_20458361_20458721	-1.2734	0.0178085	Basal-like
chr9_124487255_124487708	1.22121	0.049032	Classical		chr2_85360891_85361158	-1.04988	0.0178091	Basal-like
chr8_72760100_72760340	1.35905	0.0490349	Classical		chr10_91088013_91088159	-1.20806	0.0178099	Basal-like
chr1_155911957_155912793	0.644138	0.0490352	Classical		chr2_83022721_83022849	-1.82031	0.0178127	Basal-like
chr3_7976027_7976398	1.11066	0.0490423	Classical		chr15_66407311_66407421	-2.02687	0.0178127	Basal-like
chr18_22140556_22140944	1.42103	0.0490503	Classical		chr12_32028080_32028609	-0.972854	0.0178235	Basal-like
chr1_120425113_120425281	1.78473	0.0490657	Classical		chr1_94058666_94058817	-1.35851	0.017825	Basal-like
chr16_8420659_8421035	0.981228	0.0490658	Classical		chr9_108663848_108664116	-1.00257	0.0178327	Basal-like
chr17_36059398_36059605	0.984976	0.049071	Classical		chr22_35936094_35936950	-0.738458	0.0178386	Basal-like
chr11_75470926_75471207	0.934818	0.0490727	Classical		chr5_140797134_140797565	-1.55466	0.0178388	Basal-like
chr9_89165957_89166242	1.20538	0.0490747	Classical		chr2_31634755_31634978	-1.34463	0.0178487	Basal-like
chr5_168057711_168058485	1.24787	0.0490913	Classical		chr12_8393474_8393542	-1.96461	0.0178552	Basal-like
chr19_10139420_10139712	1.53597	0.0490982	Classical		chr5_36606528_36607110	-0.972012	0.0178591	Basal-like
chr9_136235415_136235977	0.992823	0.0491802	Classical		chr7_34173944_34174071	-1.42398	0.0178591	Basal-like
chr15_89664651_89665003	0.675272	0.0491802	Classical		chr14_99375609_99376178	-1.2387	0.0178636	Basal-like
chr20_45717051_45717467	1.33021	0.0492037	Classical		chr13_80155887_80156507	-1.08444	0.0178667	Basal-like
chr7_76595342_76595734	5.05879	0.0492045	Classical		chr8_124193667_124193837	-1.28671	0.0178736	Basal-like
chr4_145689720_145690471	1.20672	0.0492353	Classical		chr1_214502179_214502521	-0.587245	0.0178752	Basal-like
chr8_9638840_9639275	1.80623	0.0492361	Classical		chr5_66177460_66177845	-1.06609	0.0178752	Basal-like
chr2_121913102_121913671	0.833343	0.0492384	Classical		chr3_165554932_165555314	-1.70531	0.0178802	Basal-like
chr8_125575927_125576238	1.02957	0.0492384	Classical		chr12_6184077_6184756	-0.546539	0.0178802	Basal-like
chr1_76540059_76540828	0.743306	0.0492425	Classical		chr5_140090142_140091078	-0.499866	0.017889	Basal-like
chr12_92427970_92428164	1.7815	0.0492747	Classical		chr7_80928538_80928926	-0.913071	0.017889	Basal-like
chr2_218515031_218515775	0.992143	0.0492809	Classical		chr1_55037172_55037472	-1.3963	0.017911	Basal-like
chr11_20587801_20588011	1.38932	0.0492809	Classical		chr10_104892602_104893087	-1.20314	0.0179278	Basal-like
chr1_87812013_87812334	1.40102	0.0492821	Classical		chr17_77840481_77841024	-1.16262	0.0179278	Basal-like
chr1_164681451_164682232	0.942155	0.0493021	Classical		chr1_202091851_202091993	-1.20361	0.0179411	Basal-like
chr20_62661738_62662413	1.20109	0.0493127	Classical		chr8_145593274_145593469	-1.20885	0.0179419	Basal-like
chr8_127583792_127584370	0.819424	0.0493294	Classical		chr2_130737230_130737970	-1.12311	0.0179444	Basal-like
chr15_58562237_58562681	0.631546	0.0493331	Classical		chr3_122745733_122746827	-0.704968	0.0179485	Basal-like
chr8_86440173_86440323	1.12151	0.0493359	Classical		chr3_186371651_186372141	-1.16384	0.017958	Basal-like
chr9_6143151_6143377	1.08239	0.0493361	Classical		chr6_36695290_36695675	-1.27398	0.0179583	Basal-like
chr11_56585064_56585562	1.33085	0.0493363	Classical		chr9_139158895_139159705	-0.714883	0.0179583	Basal-like
chr14_22859127_22859855	0.780189	0.0493425	Classical		chr20_61846571_61846638	-1.22302	0.0179583	Basal-like
chr9_101051311_101051563	1.04335	0.0493824	Classical		chr16_55735679_55735914	-0.986476	0.0179586	Basal-like
chr6_126267540_126267746	0.914123	0.0493871	Classical		chr14_58893509_58894736	-0.631906	0.0179645	Basal-like
chr6_1799017_1799425	1.34996	0.049402	Classical		chr11_3079948_3080201	-0.974591	0.0179713	Basal-like
chr1_173653040_173653379	1.18359	0.049414	Classical		chr3_148969083_148969528	-1.87304	0.0179798	Basal-like
chr22_38549199_38549425	1.33318	0.0494381	Classical		chr3_172309845_172310514	-1.18873	0.0179812	Basal-like
chr1_116710300_116711600	0.454766	0.0494418	Classical		chr13_44806027_44806616	-0.900352	0.017995	Basal-like
chr9_34630451_34631032	0.934733	0.0494452	Classical		chr14_20703696_20704426	-1.87748	0.0180012	Basal-like
chr18_29769764_29769978	1.61135	0.0494452	Classical		chr15_74485677_74485932	-1.37124	0.0180072	Basal-like
chr11_103715461_103715883	1.5968	0.0494587	Classical		chr11_61739085_61739648	-0.734421	0.0180152	Basal-like
chr15_39915191_39915480	1.72763	0.0494758	Classical		chr5_150903054_150903292	-1.08049	0.0180159	Basal-like
chr2_123478232_123478840	1.12508	0.0494786	Classical		chr12_25144548_25144676	-1.04523	0.0180162	Basal-like
chr10_98338515_98338714	1.12856	0.0494988	Classical		chr5_176248152_176248277	-1.66661	0.0180251	Basal-like
chr3_15427997_15428238	1.45359	0.0495038	Classical		chr1_2398469_2398988	-1.10162	0.0180295	Basal-like
chr16_90027437_90027832	1.17075	0.0495191	Classical		chr10_103051425_103051828	-1.00236	0.0180323	Basal-like
chr8_102398035_102398451	0.721928	0.0495285	Classical		chr6_154829815_154830140	-0.941462	0.0180325	Basal-like
chr10_114098840_114099103	1.11213	0.0495816	Classical		chr17_43852613_43853226	-1.17036	0.0180336	Basal-like
chr10_79371543_79371772	1.9624	0.0495848	Classical		chr16_69235807_69235955	-1.77597	0.0180359	Basal-like
chr2_206839173_206839315	1.37544	0.0495914	Classical		chr1_181973022_181973646	-1.74678	0.0180399	Basal-like
chr19_35453987_35455365	0.556376	0.0496043	Classical		chr12_57381368_57381618	-0.728932	0.0180437	Basal-like
chr3_107317812_107318573	0.728665	0.049612	Classical		chr8_146023808_146024905	-0.676762	0.0180439	Basal-like
chr5_41607219_41607284	1.6255	0.049612	Classical		chr10_127730288_127730900	-1.37741	0.0180455	Basal-like
chr8_95948485_95948624	1.38211	0.049612	Classical		chr7_44661056_44661247	-1.6656	0.0180566	Basal-like
chr11_70152694_70153633	1.03007	0.049612	Classical		chr22_46371846_46371964	-1.28982	0.0180592	Basal-like
chr11_95932772_95933386	0.89509	0.049612	Classical		chr13_53125688_53126008	-1.83336	0.0180596	Basal-like
chr22_34317791_34317950	1.17247	0.049612	Classical		chr16_84884871_84885332	-1.19959	0.0180608	Basal-like
chr5_92521955_92522315	1.39497	0.049645	Classical		chr5_38809978_38810222	-1.0603	0.0180635	Basal-like
chr5_126244879_126245825	1.14724	0.0496511	Classical		chr10_5491940_5492073	-0.955127	0.0180718	Basal-like
chr1_193336007_193336179	1.64447	0.0496535	Classical		chr2_61763711_61764051	-0.652062	0.0180765	Basal-like
chr19_48763008_48763635	0.526713	0.049654	Classical		chr7_94730831_94731052	-1.33601	0.0180799	Basal-like
chr6_131689720_131689995	1.04984	0.0496772	Classical		chr3_195929412_195929665	-1.32242	0.0180819	Basal-like
chr7_93203955_93205761	0.589249	0.0496772	Classical		chr7_55000813_55001222	-0.741415	0.0180822	Basal-like
chr19_4338303_4338536	1.07457	0.0496942	Classical		chr16_15739119_15739275	-1.13497	0.0180835	Basal-like
chr21_43809171_43809932	0.834083	0.0497007	Classical		chr3_186387586_186387795	-1.55187	0.0180903	Basal-like
chr13_27033273_27033898	1.16914	0.0497327	Classical		chr5_139594446_139594682	-1.23698	0.0180904	Basal-like
chr7_122831147_122831615	0.904317	0.0497332	Classical		chr17_27135065_27135217	-1.14548	0.0180984	Basal-like
chr15_67351517_67351771	1.31144	0.0497377	Classical		chr12_1945972_1946234	-1.40692	0.0181049	Basal-like
chr2_42339379_42339826	0.830831	0.0497789	Classical		chr9_116986656_116986847	-1.47302	0.018107	Basal-like
chr11_10412005_10412282	1.26626	0.0497827	Classical		chr19_18058325_18059487	-0.663819	0.0181163	Basal-like
chr9_89809284_89809660	1.32492	0.0497934	Classical		chr17_6278112_6278574	-1.03942	0.0181166	Basal-like
chr15_77325992_77326174	0.952872	0.0498082	Classical		chr5_95949846_95950411	-0.875312	0.0181171	Basal-like
chr4_48946226_48946958	0.778389	0.0498383	Classical		chr5_71737713_71737865	-1.40661	0.0181172	Basal-like
chr2_241629644_241630733	0.848937	0.0498428	Classical		chr6_21755175_21755459	-1.06756	0.0181183	Basal-like
chr8_59626225_59626519	1.09394	0.0498576	Classical		chr6_21742565_21742833	-1.5176	0.0181199	Basal-like
chr1_195690466_195691142	1.27485	0.0498643	Classical		chr7_42201415_42201623	-1.628	0.018122	Basal-like
chr4_110997890_110998498	1.28657	0.0498963	Classical		chr2_62805083_62805645	-0.979259	0.018122	Basal-like
chr13_27546335_27546787	0.851481	0.0499124	Classical		chr18_55609368_55609710	-1.46789	0.0181229	Basal-like
chr19_11241601_11241946	0.624988	0.0499137	Classical		chr16_48059285_48059547	-1.75514	0.0181266	Basal-like
chr1_234981170_234981389	1.43916	0.0499158	Classical		chr2_77893839_77894150	-2.18818	0.0181335	Basal-like
chr1_223850807_223850914	1.01966	0.0499191	Classical		chr17_73746045_73746352	-0.729913	0.018138	Basal-like
chr1_22223275_22223987	0.901598	0.049925	Classical		chr10_121220832_121221350	-0.988155	0.0181424	Basal-like
chr20_46288947_46289186	1.17168	0.0499383	Classical		chr9_119632905_119633290	-1.3505	0.018145	Basal-like
chr10_43136277_43136688	0.801316	0.0499448	Classical		chr8_107099085_107099691	-1.57803	0.0181464	Basal-like
chr1_2729497_2729870	1.2589	0.0499459	Classical		chr19_41313695_41313805	-1.1384	0.0181529	Basal-like
chr18_19928169_19929252	0.896186	0.0499579	Classical		chr13_79957133_79957343	-1.38036	0.0181674	Basal-like
chr12_85882904_85883346	1.38748	0.0499669	Classical		chr14_77342393_77342672	-0.690154	0.0181674	Basal-like
chr3_45155175_45155430	1.55229	0.0499795	Classical		chr8_90862847_90863033	-1.32168	0.0181703	Basal-like
chr3_148463816_148464018	1.6237	0.0499928	Classical		chr16_10688350_10688874	-0.956021	0.0181712	Basal-like
					chr12_54767412_54767641	-1.44502	0.0181723	Basal-like
					chr6_107007635_107007866	-1.83028	0.018178	Basal-like
					chr18_60854300_60854615	-1.72697	0.0181855	Basal-like
					chr8_142237917_142238867	-0.928054	0.0181875	Basal-like
					chr3_189580900_189581124	-1.811	0.018188	Basal-like
					chr22_21537905_21538422	-1.59016	0.0181888	Basal-like
					chr8_94950915_94951035	-1.54935	0.0182037	Basal-like
					chr20_60896028_60896960	-0.978727	0.0182124	Basal-like
					chr19_3671147_3671366	-1.81845	0.0182184	Basal-like
					chr3_195627532_195628143	-1.50352	0.018219	Basal-like
					chr7_130131764_130132250	-1.03515	0.0182194	Basal-like
					chr19_39997639_39998225	-1.21218	0.0182219	Basal-like
					chr1_112107774_112107931	-2.16486	0.0182297	Basal-like
					chr5_149886313_149886409	-1.70905	0.0182343	Basal-like
					chr14_87965377_87965544	-2.03434	0.0182373	Basal-like
					chr16_19918831_19919195	-0.755738	0.0182376	Basal-like
					chr12_22196093_22196281	-1.51331	0.0182391	Basal-like
					chr3_197632960_197633244	-0.865449	0.0182464	Basal-like
					chr1_115968798_115969236	-1.28919	0.0182527	Basal-like
					chr12_67549655_67550031	-1.38941	0.0182538	Basal-like
					chr10_35329746_35330275	-1.36027	0.018257	Basal-like
					chr1_16279206_16279547	-1.12569	0.0182573	Basal-like
					chr10_29776928_29777922	-1.06449	0.0182686	Basal-like
					chr10_24746628_24747246	-1.17038	0.0182739	Basal-like
					chr14_91164013_91164179	-1.04572	0.0182815	Basal-like
					chr5_148926592_148926838	-1.06541	0.018291	Basal-like
					chr17_45920489_45920730	-0.794837	0.0182925	Basal-like
					chr1_226624418_226624985	-1.62013	0.0182956	Basal-like
					chr17_71591761_71592102	-1.30194	0.0183041	Basal-like
					chr15_95692212_95692542	-2.37442	0.0183048	Basal-like
					chr3_107148683_107149157	-0.913993	0.0183049	Basal-like
					chr11_124840926_124841079	-1.39665	0.0183084	Basal-like
					chr15_22526306_22527799	-1.51919	0.0183084	Basal-like
					chr3_157155243_157156009	-1.01397	0.0183156	Basal-like
					chr12_6649064_6650052	-0.627409	0.0183175	Basal-like
					chr14_103621436_103621957	-0.826614	0.0183175	Basal-like
					chr17_55945341_55946180	-0.880319	0.0183227	Basal-like
					chr4_54467393_54467913	-1.0891	0.0183234	Basal-like
					chr7_20123500_20123693	-1.51873	0.0183234	Basal-like
					chr20_32803744_32804185	-0.849359	0.0183234	Basal-like
					chr4_106507035_106507240	-1.24101	0.018342	Basal-like
					chr9_123341884_123342714	-0.532156	0.0183436	Basal-like
					chr1_30885307_30885502	-1.90747	0.0183439	Basal-like
					chr12_57118498_57119441	-0.491677	0.0183449	Basal-like
					chr16_89104093_89104222	-1.17332	0.0183471	Basal-like
					chr14_90854887_90855047	-1.4056	0.0183517	Basal-like
					chr3_184002621_184002816	-1.21197	0.0183569	Basal-like
					chr4_35521821_35521981	-2.17168	0.0183569	Basal-like
					chr5_113521067_113521236	-1.8227	0.0183569	Basal-like
					chr6_32049104_32049304	-1.10817	0.0183569	Basal-like
					chr8_145049094_145049462	-0.681604	0.0183569	Basal-like
					chr17_9550456_9550579	-1.50096	0.0183572	Basal-like
					chr14_55865493_55865750	-1.03303	0.0183603	Basal-like
					chr20_61435880_61437204	-0.65823	0.0183613	Basal-like
					chr2_3583204_3584615	-0.575122	0.0183651	Basal-like
					chr3_171824885_171825103	-1.41328	0.0183695	Basal-like
					chr2_143625825_143626498	-0.809969	0.0183839	Basal-like
					chr20_39763987_39764080	-0.987771	0.0183839	Basal-like
					chr9_126147563_126147995	-0.841894	0.0183849	Basal-like
					chr2_9734853_9735185	-0.995457	0.018391	Basal-like
					chr20_59906618_59906778	-0.921831	0.0184019	Basal-like
					chr4_169059187_169059536	-1.68287	0.0184094	Basal-like
					chr9_107900654_107900993	-1.27983	0.0184102	Basal-like
					chr4_29188_29495	-1.21761	0.0184169	Basal-like
					chr15_40355700_40356194	-1.16655	0.0184169	Basal-like
					chr17_71283236_71283429	-0.997578	0.0184169	Basal-like
					chr15_100159158_100159436	-1.54084	0.0184223	Basal-like
					chr12_61845845_61846256	-1.64106	0.0184242	Basal-like
					chr9_114490532_114491348	-0.897791	0.0184244	Basal-like
					chr4_96210529_96210692	-1.89901	0.0184251	Basal-like
					chr7_55811131_55811755	-1.24091	0.018459	Basal-like
					chr11_532455_532667	-1.25062	0.018459	Basal-like
					chr11_795338_795767	-0.853816	0.018459	Basal-like
					chr11_119544611_119544729	-1.30726	0.0184619	Basal-like
					chr2_95692300_95692503	-1.16894	0.0184675	Basal-like
					chr2_99096467_99096962	-0.976801	0.0184709	Basal-like
					chr18_14971767_14971962	-2.36366	0.0184825	Basal-like
					chr3_174572896_174573053	-1.79464	0.018484	Basal-like
					chr2_71698588_71698707	-1.86407	0.0184901	Basal-like
					chr20_59904339_59904506	-1.38841	0.0184994	Basal-like
					chr21_41843086_41843423	-2.46679	0.0185013	Basal-like
					chr10_3923938_3924196	-1.43013	0.0185042	Basal-like
					chr19_23731857_23732573	-1.52005	0.0185121	Basal-like
					chr2_128266196_128266562	-1.16203	0.018515	Basal-like
					chr12_79282428_79282646	-1.76792	0.0185165	Basal-like
					chr11_92180367_92180661	-1.37478	0.0185222	Basal-like
					chr5_134442419_134442622	-1.67361	0.0185286	Basal-like
					chr17_61556163_61556540	-0.640119	0.0185324	Basal-like
					chr1_157962816_157963758	-0.794672	0.0185328	Basal-like
					chr7_49657635_49658013	-1.48117	0.0185359	Basal-like
					chr17_56004629_56004983	-0.845304	0.0185359	Basal-like
					chr5_57497870_57498244	-1.62611	0.018538	Basal-like
					chr1_47109011_47109296	-1.44954	0.0185393	Basal-like
					chr2_99537248_99537928	-1.20891	0.01854	Basal-like
					chr9_134000463_134001439	-0.645695	0.01854	Basal-like
					chr10_104952288_104953767	-0.557502	0.01854	Basal-like
					chr15_74880999_74881219	-1.19956	0.0185546	Basal-like
					chr3_130568977_130569525	-1.24173	0.0185631	Basal-like
					chr11_35236390_35236704	-1.30269	0.0185665	Basal-like
					chr8_96219997_96220284	-1.12484	0.0185679	Basal-like
					chr9_117495197_117495391	-1.12663	0.0185686	Basal-like
					chr11_65782964_65783224	-1.51391	0.0185695	Basal-like
					chr3_57041003_57041918	-0.731916	0.0185757	Basal-like
					chr8_126291387_126291508	-1.68461	0.0185757	Basal-like
					chr14_94840134_94840451	-0.983491	0.018578	Basal-like
					chr10_123902804_123902969	-0.912141	0.0185793	Basal-like
					chr18_73337874_73338253	-1.83755	0.0185793	Basal-like
					chr5_139682413_139683047	-0.722672	0.0185807	Basal-like
					chr8_141403956_141404164	-0.817655	0.018581	Basal-like
					chr17_62728505_62729000	-1.24181	0.018581	Basal-like
					chr14_22627041_22627384	-1.36511	0.0185854	Basal-like
					chr19_1400783_1401032	-0.995292	0.0185854	Basal-like
					chr19_13907620_13907868	-1.00476	0.0185917	Basal-like
					chr11_94613399_94613682	-1.07242	0.0185975	Basal-like
					chr10_62233370_62233664	-1.32977	0.0186041	Basal-like
					chr18_64932871_64933629	-1.63286	0.0186114	Basal-like
					chr13_78081685_78082820	-1.23137	0.0186133	Basal-like
					chr11_2846484_2847866	-1.02817	0.0186142	Basal-like
					chr20_10055238_10055474	-1.07864	0.0186348	Basal-like
					chr9_129895602_129895878	-1.43711	0.0186366	Basal-like
					chr7_97917669_97917884	-1.17416	0.0186392	Basal-like
					chr20_48701713_48702321	-0.666812	0.0186423	Basal-like
					chr21_36767310_36767470	-2.26808	0.0186435	Basal-like
					chr20_61814646_61814910	-0.823479	0.0186569	Basal-like
					chr20_47252429_47252552	-1.23654	0.0186689	Basal-like
					chr17_37729689_37730520	-0.591666	0.0186749	Basal-like
					chr8_86167092_86167563	-1.32948	0.0186837	Basal-like
					chr10_102269097_102269436	-1.74885	0.0186843	Basal-like
					chr10_105722404_105722561	-1.64344	0.0186881	Basal-like
					chr4_139543498_139543790	-2.16373	0.0186932	Basal-like
					chr17_67175628_67176031	-1.2403	0.0186986	Basal-like
					chr10_112259289_112259451	-0.85764	0.0187006	Basal-like
					chr2_75855137_75855274	-0.853807	0.0187019	Basal-like
					chr1_202325241_202325755	-1.36445	0.0187029	Basal-like
					chr2_96011185_96012341	-0.612808	0.0187124	Basal-like
					chr17_37192340_37192603	-1.72357	0.0187262	Basal-like
					chr17_76274296_76274818	-1.25742	0.0187263	Basal-like
					chr2_73120826_73121004	-0.855614	0.0187284	Basal-like
					chr4_88740373_88740844	-1.30085	0.0187284	Basal-like
					chr9_107710690_107710919	-1.76553	0.0187335	Basal-like
					chr10_89143033_89143230	-1.386	0.0187393	Basal-like
					chr15_95706227_95706633	-1.57726	0.0187432	Basal-like
					chr2_192496360_192496784	-1.60152	0.0187503	Basal-like
					chr11_85862652_85863568	-1.27299	0.0187527	Basal-like
					chr14_59495370_59495559	-0.914554	0.0187533	Basal-like
					chr19_39277361_39277509	-1.74418	0.0187593	Basal-like
					chr16_81209009_81209217	-1.67574	0.0187655	Basal-like
					chr1_22236390_22236652	-1.24158	0.0187681	Basal-like
					chr2_23772031_23772280	-1.4641	0.0187706	Basal-like
					chr14_69252707_69253157	-0.817703	0.0187728	Basal-like
					chr20_60932170_60932458	-0.730331	0.0187788	Basal-like
					chr10_104159075_104159706	-0.575104	0.0187809	Basal-like
					chr5_172167814_172168133	-0.980255	0.0187812	Basal-like
					chr11_57045383_57046001	-0.702115	0.0187836	Basal-like
					chr3_142854136_142854311	-1.47427	0.018792	Basal-like
					chr1_33984943_33985176	-1.4726	0.0187942	Basal-like
					chr13_20965617_20966154	-1.06049	0.0187998	Basal-like
					chr8_10924396_10924796	-1.17016	0.0188056	Basal-like
					chr2_132259336_132259762	-1.5514	0.0188081	Basal-like
					chr10_73124337_73124479	-1.62486	0.0188133	Basal-like
					chr19_1223185_1223281	-1.30158	0.0188138	Basal-like
					chr6_153411521_153411964	-1.56737	0.0188172	Basal-like
					chr1_201315557_201315957	-0.962632	0.0188185	Basal-like
					chr2_60739850_60740049	-1.3427	0.0188188	Basal-like
					chr12_19240898_19241196	-1.64838	0.0188224	Basal-like
					chr14_101287206_101287554	-1.99669	0.0188232	Basal-like
					chr16_48985722_48986059	-1.51397	0.0188232	Basal-like
					chr14_28657651_28658177	-1.89119	0.0188317	Basal-like
					chr21_44935938_44937229	-0.724448	0.0188367	Basal-like
					chr22_20116891_20117023	-1.16493	0.0188374	Basal-like
					chr10_126434407_126434721	-1.23137	0.0188386	Basal-like
					chr14_73646957_73647262	-1.4624	0.018866	Basal-like
					chr19_11379686_11379902	-1.44247	0.0188729	Basal-like
					chr11_10813930_10814566	-0.670443	0.0188756	Basal-like
					chr13_46074949_46075407	-1.56681	0.0188758	Basal-like
					chr6_4645238_4645607	-1.38659	0.0188761	Basal-like
					chr10_91236415_91236769	-1.49816	0.0188808	Basal-like
					chr1_16436190_16436363	-1.36585	0.0188852	Basal-like
					chr14_65095753_65096129	-1.22715	0.0188852	Basal-like
					chr7_25005419_25006306	-0.784508	0.0188874	Basal-like
					chr17_73751537_73751640	-1.20283	0.0188905	Basal-like
					chr16_87441144_87441663	-0.761846	0.0188906	Basal-like
					chr1_211763497_211763801	-1.00098	0.0189113	Basal-like
					chr7_2549529_2549665	-1.15337	0.0189167	Basal-like
					chr3_149248562_149248713	-1.3798	0.0189284	Basal-like
					chr22_40402662_40402919	-1.65969	0.0189331	Basal-like
					chr21_30009347_30009924	-1.28869	0.0189356	Basal-like
					chr14_99532528_99533170	-0.917369	0.0189369	Basal-like
					chr4_1785355_1785511	-1.52874	0.018938	Basal-like
					chr5_123964633_123965266	-1.04835	0.0189447	Basal-like
					chr2_31456704_31457447	-0.888708	0.0189518	Basal-like
					chr12_132450616_132450890	-1.85031	0.0189518	Basal-like
					chr3_99393065_99393525	-1.72565	0.018953	Basal-like
					chr15_71747569_71747759	-1.58913	0.018953	Basal-like
					chr1_80519869_80520202	-1.25703	0.0189609	Basal-like
					chr20_62212093_62212422	-0.874393	0.0189669	Basal-like
					chr16_57456382_57456499	-0.98264	0.0189737	Basal-like
					chr5_9348519_9348890	-1.62057	0.0189794	Basal-like
					chr16_85424297_85424746	-0.894893	0.0189831	Basal-like
					chr19_31173884_31174125	-0.909958	0.0189831	Basal-like
					chr2_169943389_169943894	-1.27599	0.0189859	Basal-like
					chr18_46298161_46298586	-1.3118	0.0189859	Basal-like
					chr1_85763451_85764341	-0.744592	0.0189905	Basal-like
					chr19_2518257_2518639	-1.38259	0.0189968	Basal-like
					chr22_43689377_43689549	-1.69046	0.0190102	Basal-like
					chr9_136218910_136219062	-1.04533	0.0190128	Basal-like
					chr1_104607082_104607318	-2.50582	0.0190184	Basal-like
					chr19_15590550_15590882	-1.40413	0.0190255	Basal-like
					chr13_25321466_25322253	-1.10093	0.019029	Basal-like
					chr10_124892341_124892863	-0.844813	0.0190363	Basal-like
					chr11_65320762_65321063	-1.45282	0.019037	Basal-like
					chr10_6199380_6199864	-1.56666	0.019045	Basal-like
					chr16_447215_447382	-1.2134	0.0190479	Basal-like
					chr5_127088102_127088866	-1.24819	0.0190531	Basal-like
					chr19_52780625_52781062	-1.2579	0.0190538	Basal-like
					chr17_28699877_28700058	-1.1521	0.0190655	Basal-like
					chr5_131400492_131401323	-0.600205	0.0190705	Basal-like
					chr14_105494869_105495065	-1.4424	0.0190727	Basal-like
					chr19_51754711_51755110	-1.77566	0.0190846	Basal-like
					chr20_60731906_60732449	-0.750148	0.019091	Basal-like
					chr3_151953759_151953943	-2.03721	0.0191039	Basal-like
					chr6_16677279_16677484	-1.15565	0.0191062	Basal-like
					chr16_9228734_9228890	-0.851341	0.0191103	Basal-like
					chr9_126793253_126793595	-1.19198	0.0191111	Basal-like
					chr2_200322561_200322748	-0.930566	0.019112	Basal-like
					chr1_105843377_105843715	-2.07638	0.0191136	Basal-like
					chr16_81361311_81361626	-1.1218	0.0191136	Basal-like
					chr19_38561341_38561504	-1.84014	0.0191153	Basal-like
					chr11_60761911_60762435	-1.46715	0.0191155	Basal-like
					chr20_35100868_35101503	-0.821671	0.0191164	Basal-like
					chr3_169529645_169531903	-0.819843	0.0191235	Basal-like
					chr4_144278727_144278863	-1.50181	0.019134	Basal-like
					chr8_101156242_101156372	-0.879315	0.0191545	Basal-like
					chr10_33580899_33581167	-1.06519	0.0191551	Basal-like
					chr14_62217646_62218190	-0.792701	0.0191551	Basal-like
					chr16_28379149_28379675	-1.09523	0.0191558	Basal-like
					chr2_26893979_26894139	-1.3091	0.0191601	Basal-like
					chr3_101655452_101655795	-1.06462	0.0191601	Basal-like
					chr5_454362_454494	-1.66232	0.0191664	Basal-like
					chr10_80757868_80758167	-1.44987	0.0191691	Basal-like
					chr3_166607094_166607374	-1.59436	0.01917	Basal-like
					chr7_88648_88885	-1.26058	0.0191716	Basal-like
					chr14_36139012_36139412	-1.31402	0.0191716	Basal-like
					chr9_131960824_131961107	-1.37018	0.0191756	Basal-like
					chr19_827701_827852	-1.11385	0.0191756	Basal-like
					chr22_34810919_34811096	-1.277	0.0191783	Basal-like
					chr17_33642305_33642644	-1.2751	0.0191786	Basal-like
					chr2_97283241_97283839	-1.1603	0.0191814	Basal-like
					chr4_102132347_102132568	-1.5082	0.0191831	Basal-like
					chr11_116897825_116898015	-1.75663	0.0191882	Basal-like
					chr1_63793303_63793570	-0.96243	0.0191885	Basal-like
					chr20_35373976_35374874	-0.532146	0.0191922	Basal-like
					chr20_43967826_43968041	-0.830663	0.0191922	Basal-like
					chr2_209665558_209665958	-1.40217	0.0191986	Basal-like
					chr16_67701688_67702408	-0.555809	0.0192092	Basal-like
					chr4_6772908_6773314	-1.32491	0.0192121	Basal-like
					chr2_65267753_65268063	-0.650528	0.0192191	Basal-like
					chr16_84210170_84210497	-0.949929	0.0192193	Basal-like
					chr9_136349960_136350555	-0.949515	0.019228	Basal-like
					chr4_166381139_166381362	-1.49416	0.0192306	Basal-like
					chr14_71132753_71133079	-0.909709	0.0192306	Basal-like
					chr11_121699898_121700243	-2.07305	0.0192339	Basal-like
					chr8_143534007_143534724	-0.889918	0.0192491	Basal-like
					chr1_186181818_186182051	-0.880741	0.0192551	Basal-like
					chr9_110195019_110195278	-1.15854	0.0192571	Basal-like
					chr5_66259539_66259828	-1.30487	0.0192598	Basal-like
					chr16_23292030_23292267	-1.62426	0.0192601	Basal-like
					chr3_45596701_45596956	-1.34587	0.0192836	Basal-like
					chr9_96717625_96718087	-1.14033	0.0192838	Basal-like
					chr15_33571112_33571447	-1.00104	0.019285	Basal-like
					chr20_45039691_45039813	-0.866104	0.0192903	Basal-like
					chr1_236653340_236653633	-0.999681	0.0192995	Basal-like
					chr19_19621260_19621497	-1.41125	0.0192997	Basal-like
					chr20_49341388_49341802	-0.796997	0.0193002	Basal-like
					chr10_59545346_59545701	-1.46894	0.0193108	Basal-like
					chr14_61123351_61124440	-0.724534	0.0193201	Basal-like
					chr6_155042623_155043027	-2.24301	0.0193217	Basal-like
					chr1_111423700_111423871	-1.64227	0.0193273	Basal-like
					chr20_58563132_58563537	-1.13436	0.019338	Basal-like
					chr17_50226373_50226595	-2.2583	0.0193415	Basal-like
					chr3_45847652_45847903	-2.04011	0.0193593	Basal-like
					chr21_45246099_45246577	-1.12485	0.0193606	Basal-like
					chr2_64116040_64116187	-0.918703	0.0193613	Basal-like
					chr2_241377574_241377902	-0.738201	0.0193646	Basal-like
					chr13_80510489_80511199	-1.12093	0.0193679	Basal-like
					chr14_57831449_57832098	-1.2011	0.0193778	Basal-like
					chr1_214390147_214390448	-1.27333	0.019379	Basal-like
					chr15_41896122_41896300	-0.962493	0.0193801	Basal-like
					chr10_103929279_103929708	-0.697536	0.0193865	Basal-like
					chr10_17965883_17966086	-2.69518	0.0193882	Basal-like
					chr6_166117582_166117891	-1.39416	0.0193926	Basal-like
					chr1_203069608_203070058	-1.45158	0.019397	Basal-like
					chr1_155954247_155954463	-1.41586	0.0193989	Basal-like
					chr2_62568173_62568489	-1.50605	0.0194152	Basal-like
					chr19_46696392_46696662	-1.16638	0.0194162	Basal-like
					chr14_101339623_101339754	-0.935567	0.0194176	Basal-like
					chr5_52628964_52629308	-1.94855	0.0194211	Basal-like
					chr8_61970650_61970811	-1.79756	0.0194235	Basal-like
					chr6_109258356_109258688	-1.51694	0.0194315	Basal-like
					chr10_135471667_135472056	-0.980308	0.0194343	Basal-like
					chr12_101321681_101321942	-1.49508	0.0194343	Basal-like
					chr1_244504848_244505572	-0.875305	0.0194356	Basal-like
					chr3_124847789_124848744	-1.12496	0.0194398	Basal-like
					chr3_14339306_14339745	-1.34225	0.0194424	Basal-like
					chr7_4672781_4672893	-1.37907	0.0194538	Basal-like
					chr8_102388176_102388932	-0.80993	0.0194609	Basal-like
					chr2_109278645_109278893	-1.47369	0.0194614	Basal-like
					chr5_133406496_133407163	-0.978989	0.019467	Basal-like
					chr1_48667850_48668227	-1.03347	0.0194697	Basal-like
					chr20_32312256_32312523	-1.61316	0.0194714	Basal-like
					chr3_11025002_11025220	-1.12049	0.0194734	Basal-like
					chr5_34189506_34189643	-0.978395	0.0194808	Basal-like
					chr16_89974987_89975137	-0.956525	0.0194808	Basal-like
					chr11_29303791_29304024	-1.41532	0.019481	Basal-like
					chr13_24503198_24503443	-1.29712	0.0194838	Basal-like
					chr22_23519468_23519831	-1.44182	0.0194911	Basal-like
					chr2_237478076_237478577	-1.23474	0.0194932	Basal-like
					chr21_45627974_45628417	-0.969428	0.0194956	Basal-like
					chr8_131214176_131214345	-1.643	0.0194993	Basal-like
					chr19_17559407_17559638	-1.14325	0.0194993	Basal-like
					chr6_28696398_28696810	-1.17609	0.0195001	Basal-like
					chr7_44254025_44254276	-1.11051	0.0195054	Basal-like
					chr9_134533773_134534042	-0.900386	0.019508	Basal-like
					chr14_22782712_22782902	-1.25869	0.019508	Basal-like
					chr5_63461414_63462338	-1.04598	0.0195133	Basal-like
					chr8_74335490_74335840	-1.10563	0.0195133	Basal-like
					chr18_56435587_56436192	-0.683574	0.0195226	Basal-like
					chr22_29997587_29997785	-1.84577	0.0195249	Basal-like
					chr20_19797703_19798057	-1.46634	0.0195251	Basal-like
					chr11_122732395_122732624	-1.39158	0.0195261	Basal-like
					chr1_11610838_11610987	-1.36754	0.0195306	Basal-like
					chr11_28870696_28870932	-1.72058	0.019531	Basal-like
					chr19_2908800_2909108	-1.68716	0.019531	Basal-like
					chr20_34149110_34149351	-1.20835	0.019531	Basal-like
					chr9_132652736_132652929	-1.49707	0.019536	Basal-like
					chr14_51026739_51027955	-0.779825	0.0195362	Basal-like
					chr16_56228359_56228550	-1.48512	0.0195366	Basal-like
					chr7_140908423_140908937	-1.64882	0.0195379	Basal-like
					chr11_63861080_63861209	-1.59979	0.0195438	Basal-like
					chr17_59391709_59392078	-1.46733	0.0195494	Basal-like
					chr5_119799704_119800317	-1.21322	0.0195521	Basal-like
					chr8_80826471_80826832	-1.42234	0.0195521	Basal-like
					chr16_126328_126434	-1.27246	0.0195569	Basal-like
					chr6_11806846_11807371	-1.01965	0.0195649	Basal-like
					chr17_9211489_9211668	-1.4986	0.0195651	Basal-like
					chr20_48989389_48989514	-1.21333	0.0195844	Basal-like
					chr12_33580153_33580295	-1.44903	0.0195855	Basal-like
					chr13_28755540_28755840	-1.26458	0.0195888	Basal-like
					chr2_46538407_46538505	-0.93904	0.0195894	Basal-like
					chr6_149554212_149554818	-1.28253	0.0196082	Basal-like
					chr1_163615204_163615749	-2.00424	0.0196347	Basal-like
					chr1_145058925_145059476	-0.624962	0.0196358	Basal-like
					chr15_63062824_63063342	-1.44366	0.0196375	Basal-like
					chr20_44574988_44575345	-1.1026	0.0196408	Basal-like
					chr4_73371063_73371221	-1.1877	0.0196437	Basal-like
					chr10_80897156_80897814	-0.896795	0.0196502	Basal-like
					chr12_27006476_27006967	-0.959508	0.0196533	Basal-like
					chr4_57547375_57547799	-0.910389	0.0196599	Basal-like
					chr7_1408772_1409187	-1.20512	0.0196614	Basal-like
					chr5_136414032_136414300	-1.45913	0.0196645	Basal-like
					chr10_121772152_121772396	-1.64458	0.0196878	Basal-like
					chr9_135924021_135924325	-0.944065	0.0197044	Basal-like
					chr4_77129572_77129852	-0.81288	0.0197046	Basal-like
					chr4_77068944_77070034	-0.609764	0.0197132	Basal-like
					chr15_92555058_92555734	-1.30738	0.0197207	Basal-like
					chr1_28640388_28640827	-0.8493	0.0197248	Basal-like
					chr2_54684745_54684947	-1.13248	0.0197254	Basal-like
					chr20_25296226_25296426	-1.62318	0.0197254	Basal-like
					chr16_67219257_67219556	-0.540027	0.0197282	Basal-like
					chr5_131525991_131526143	-1.07385	0.0197293	Basal-like
					chr17_47224355_47224620	-1.69321	0.0197293	Basal-like
					chr8_29370893_29371202	-1.26725	0.0197319	Basal-like
					chr17_30580139_30580362	-0.697628	0.0197369	Basal-like
					chr2_110273912_110274565	-0.740635	0.0197494	Basal-like
					chr3_106252700_106253589	-1.37388	0.0197521	Basal-like
					chr12_53886581_53887330	-0.544191	0.0197553	Basal-like
					chr10_6246018_6246511	-0.73074	0.0197559	Basal-like
					chr19_2540707_2541166	-0.873837	0.0197646	Basal-like
					chr8_120667438_120667749	-1.03369	0.0197654	Basal-like
					chr20_58326109_58326473	-0.789447	0.019769	Basal-like
					chr9_117883465_117883790	-1.47922	0.0197739	Basal-like
					chr1_203643218_203643745	-0.803242	0.0197781	Basal-like
					chr14_97050511_97050890	-0.855866	0.0197834	Basal-like
					chr4_142564836_142565051	-1.23953	0.0197852	Basal-like
					chr5_55965001_55965223	-1.03969	0.0197879	Basal-like
					chr5_5497413_5497504	-1.28534	0.0197952	Basal-like
					chr10_127589487_127589925	-0.649214	0.0197952	Basal-like
					chr1_21861419_21861560	-1.13335	0.0197961	Basal-like
					chr3_13878344_13878672	-1.43247	0.0197962	Basal-like
					chr9_130939588_130940043	-1.00808	0.0198017	Basal-like
					chr20_31109558_31109906	-0.587733	0.0198048	Basal-like
					chr4_15480609_15481457	-0.715223	0.019805	Basal-like
					chr4_7919943_7920220	-1.63096	0.0198053	Basal-like
					chr8_125866098_125866227	-1.79004	0.0198147	Basal-like
					chr4_103350824_103351063	-1.42759	0.0198161	Basal-like
					chr17_49539017_49539211	-1.17947	0.019817	Basal-like
					chr3_197825648_197826019	-1.70239	0.0198257	Basal-like
					chr3_131973922_131974152	-1.3137	0.0198407	Basal-like
					chr20_37063454_37064323	-0.57793	0.0198577	Basal-like
					chr1_2405360_2405597	-1.1702	0.019862	Basal-like
					chr1_117161824_117162077	-1.16777	0.0198724	Basal-like
					chr2_103104505_103105060	-0.863744	0.0198724	Basal-like
					chr3_129513224_129514063	-0.612998	0.0198753	Basal-like
					chr20_7676330_7676591	-1.77599	0.0198778	Basal-like
					chr11_30344375_30345066	-0.518947	0.0198819	Basal-like
					chr7_6362761_6362907	-0.921974	0.0198834	Basal-like
					chr2_230319692_230319994	-1.57983	0.0198873	Basal-like
					chr22_50183074_50183427	-1.13759	0.0198873	Basal-like
					chr19_52302504_52303102	-1.35001	0.019888	Basal-like
					chr3_170408252_170408426	-1.02653	0.0198881	Basal-like
					chr22_38137383_38137487	-1.18004	0.0198931	Basal-like
					chr1_203523363_203523600	-1.54605	0.0199005	Basal-like
					chr11_5641895_5642764	-0.729151	0.0199005	Basal-like
					chr2_29337880_29338894	-0.663604	0.0199011	Basal-like
					chr11_72925467_72925638	-1.6865	0.019907	Basal-like
					chr8_83481114_83481281	-1.86317	0.0199125	Basal-like
					chr2_113625866_113626069	-1.15806	0.0199257	Basal-like
					chr1_155214248_155215017	-0.497128	0.0199305	Basal-like
					chr15_93808299_93808790	-1.55798	0.0199417	Basal-like
					chr9_21683062_21683305	-1.53416	0.0199472	Basal-like
					chr9_111549433_111550241	-0.964687	0.019948	Basal-like
					chr5_64505234_64505409	-1.86787	0.0199564	Basal-like
					chr3_197806973_197808465	-0.712264	0.0199565	Basal-like
					chr16_56715911_56716788	-0.666621	0.0199662	Basal-like
					chr5_111327179_111327641	-1.35931	0.0199667	Basal-like
					chr1_150540307_150541100	-0.742664	0.0199782	Basal-like
					chr1_85760688_85760908	-0.908274	0.0199794	Basal-like
					chr11_102048795_102049361	-0.837379	0.0199839	Basal-like
					chr12_49390640_49391045	-0.729702	0.0199848	Basal-like
					chr7_101915457_101915725	-0.721937	0.0199855	Basal-like
					chr19_7857324_7857508	-1.82588	0.0199944	Basal-like
					chr3_171964040_171964139	-1.6374	0.0199948	Basal-like
					chr11_1469179_1469503	-0.939981	0.0200019	Basal-like
					chr5_17860862_17861135	-1.49627	0.0200023	Basal-like
					chr11_119089250_119089488	-1.11089	0.0200111	Basal-like
					chr5_52726580_52726742	-1.48084	0.0200166	Basal-like
					chr22_38966017_38966887	-0.744123	0.0200166	Basal-like
					chr1_153165318_153165422	-1.27272	0.0200242	Basal-like
					chr16_28995914_28996832	-1.28819	0.0200323	Basal-like
					chr15_76078596_76079046	-1.46413	0.0200346	Basal-like
					chr16_83844109_83844300	-1.32727	0.0200348	Basal-like
					chr5_27854679_27854933	-1.30474	0.0200465	Basal-like
					chr7_7363016_7363264	-1.29889	0.0200572	Basal-like
					chr8_90809148_90809324	-1.39063	0.0200572	Basal-like
					chr16_9186278_9186481	-0.818135	0.0200594	Basal-like
					chr2_31619967_31620310	-1.44502	0.0200674	Basal-like
					chr14_100219230_100219358	-1.57326	0.020068	Basal-like
					chr11_17752244_17752888	-0.728822	0.0200688	Basal-like
					chr10_64143915_64144196	-1.07185	0.020087	Basal-like
					chr3_140993844_140994134	-1.40459	0.020096	Basal-like
					chr5_65175423_65175799	-1.40911	0.020096	Basal-like
					chr12_33673760_33674478	-1.24237	0.0201016	Basal-like
					chr21_39020148_39020561	-1.30405	0.020107	Basal-like
					chr20_50303663_50303991	-1.10882	0.0201093	Basal-like
					chr6_107979068_107979522	-1.45862	0.0201142	Basal-like
					chr12_114350556_114350763	-0.942754	0.0201142	Basal-like
					chr10_29957525_29958056	-1.02858	0.0201157	Basal-like
					chr6_159088218_159088415	-1.60375	0.0201161	Basal-like
					chr6_82811058_82811607	-1.70137	0.0201314	Basal-like
					chr1_207922187_207922308	-1.16803	0.0201372	Basal-like
					chr3_159450028_159450638	-1.19517	0.0201411	Basal-like
					chr6_87827839_87828066	-1.36941	0.0201428	Basal-like
					chr16_56377970_56378276	-1.39885	0.0201428	Basal-like
					chr14_75430575_75430959	-1.33166	0.0201442	Basal-like
					chr8_144107482_144108645	-1.24962	0.020147	Basal-like
					chr13_37493853_37494651	-0.758774	0.02015	Basal-like
					chr13_44404655_44404938	-2.03318	0.02015	Basal-like
					chr14_74272996_74273108	-1.6545	0.0201589	Basal-like
					chr5_14374262_14374500	-1.70035	0.0201607	Basal-like
					chr1_199211219_199211778	-1.66706	0.0201655	Basal-like
					chr20_13202169_13202628	-0.868314	0.0201694	Basal-like
					chr7_2300547_2300758	-1.00087	0.0201701	Basal-like
					chr21_43514212_43514506	-1.36065	0.0201868	Basal-like
					chr13_49975324_49975731	-1.18649	0.0201881	Basal-like
					chr15_71412800_71413093	-1.38275	0.0201952	Basal-like
					chr14_102783060_102783979	-0.609507	0.0201964	Basal-like
					chr11_127922768_127923478	-0.934859	0.0202014	Basal-like
					chr11_119551651_119552151	-1.08296	0.0202014	Basal-like
					chr2_216529601_216529838	-1.32846	0.0202016	Basal-like
					chr1_145226161_145226410	-1.14891	0.0202023	Basal-like
					chr4_6345638_6346164	-0.895716	0.0202045	Basal-like
					chr1_108709717_108710403	-1.94328	0.0202101	Basal-like
					chr9_109630926_109631137	-1.51815	0.0202111	Basal-like
					chr4_111331928_111332861	-1.54183	0.0202152	Basal-like
					chr17_15850653_15851623	-0.766412	0.0202194	Basal-like
					chr1_116211802_116211902	-1.26649	0.0202254	Basal-like
					chr12_52732535_52732669	-1.50031	0.0202254	Basal-like
					chr9_686333_686745	-1.54437	0.0202256	Basal-like
					chr5_177513287_177513600	-1.12717	0.020237	Basal-like
					chr5_56790352_56790850	-0.863151	0.0202382	Basal-like
					chr16_89394974_89395132	-1.41215	0.0202403	Basal-like
					chr10_72050487_72050742	-1.15708	0.0202407	Basal-like
					chr1_203858144_203858292	-2.08407	0.0202529	Basal-like
					chr15_30226344_30226779	-0.999115	0.020255	Basal-like
					chr7_97642657_97643023	-1.06004	0.020273	Basal-like
					chr9_125066145_125066387	-1.62273	0.020273	Basal-like
					chr16_3005851_3006064	-1.38099	0.0202766	Basal-like
					chr2_20996214_20996526	-1.4759	0.0202996	Basal-like
					chr2_131594047_131594976	-0.762038	0.020304	Basal-like
					chr12_13745015_13745250	-1.76219	0.0203047	Basal-like
					chr2_28934629_28934930	-1.30308	0.0203106	Basal-like
					chr14_69726366_69727194	-0.983756	0.0203127	Basal-like
					chr3_151149668_151150095	-1.21824	0.0203195	Basal-like
					chr14_65646534_65647537	-0.806353	0.0203209	Basal-like
					chr2_101742015_101742168	-1.45907	0.0203242	Basal-like
					chr13_20999086_20999343	-1.54945	0.0203267	Basal-like
					chr17_56742615_56742855	-1.40272	0.0203385	Basal-like
					chr1_149222896_149223120	-1.00866	0.0203388	Basal-like
					chr10_13923805_13924568	-1.1251	0.0203432	Basal-like
					chr19_19005748_19006439	-0.873717	0.0203532	Basal-like
					chr17_74519285_74519449	-0.831653	0.0203574	Basal-like
					chr11_1884016_1885248	-0.948907	0.0203727	Basal-like
					chr14_22940623_22940812	-1.39303	0.0203744	Basal-like
					chr10_34931172_34931430	-1.29539	0.020376	Basal-like
					chr17_4938572_4938813	-1.15519	0.0204022	Basal-like
					chr1_39425261_39425395	-1.75197	0.0204117	Basal-like
					chr5_37379122_37379726	-0.770537	0.0204308	Basal-like
					chr8_86951716_86952208	-1.42364	0.0204312	Basal-like
					chr9_136213779_136214125	-1.08812	0.0204312	Basal-like
					chr7_65762568_65762941	-1.94545	0.0204453	Basal-like
					chr1_2245780_2246976	-0.699817	0.0204473	Basal-like
					chr5_55479392_55479665	-1.21145	0.0204697	Basal-like
					chr8_69672129_69672466	-1.79183	0.0204735	Basal-like
					chr11_72999999_73000760	-0.797038	0.0204775	Basal-like
					chr12_11898981_11899705	-1.11087	0.0204775	Basal-like
					chr8_118057064_118057185	-1.01953	0.0204807	Basal-like
					chr5_60573689_60573950	-1.26689	0.0204886	Basal-like
					chr1_54789037_54789399	-1.21039	0.0204899	Basal-like
					chr8_102903697_102904508	-0.753434	0.0204899	Basal-like
					chr14_24041240_24041422	-1.59947	0.0204899	Basal-like
					chr11_56678893_56679073	-1.61201	0.0204955	Basal-like
					chr3_46410206_46410371	-1.25749	0.0204996	Basal-like
					chr8_111323212_111323402	-2.35679	0.0204996	Basal-like
					chr16_4840874_4841075	-1.8255	0.0205052	Basal-like
					chr6_125494593_125494757	-1.67095	0.0205251	Basal-like
					chr9_139233781_139234073	-0.640018	0.0205268	Basal-like
					chr2_233388430_233389143	-0.902779	0.0205307	Basal-like
					chr18_35145967_35146296	-0.952017	0.020535	Basal-like
					chr3_172050162_172050544	-0.703646	0.0205358	Basal-like
					chr5_140983937_140984218	-0.870224	0.0205412	Basal-like
					chr2_228478094_228478499	-1.53758	0.0205496	Basal-like
					chr16_88869525_88870786	-0.558191	0.0205535	Basal-like
					chr12_86217575_86217827	-1.07393	0.0205688	Basal-like
					chr1_150510541_150510734	-1.20647	0.0205772	Basal-like
					chr2_151024217_151024477	-1.13405	0.0205772	Basal-like
					chr9_130681555_130682040	-0.767382	0.0205772	Basal-like
					chr14_37612061_37612291	-1.48691	0.0205772	Basal-like
					chr16_69074053_69074284	-1.45084	0.0205772	Basal-like
					chr14_74244195_74244430	-1.08049	0.0205781	Basal-like
					chr7_112196745_112197050	-1.6037	0.0205809	Basal-like
					chr8_39090978_39091217	-1.57005	0.0205814	Basal-like
					chr17_1914765_1915304	-1.24894	0.0205814	Basal-like
					chr20_46429395_46429793	-1.19137	0.0205814	Basal-like
					chr1_8918194_8918634	-1.44927	0.0205847	Basal-like
					chr8_7252385_7252647	-1.57175	0.0205849	Basal-like
					chr16_72821415_72821699	-0.922429	0.0205856	Basal-like
					chr8_102962078_102962256	-1.41181	0.0205865	Basal-like
					chr12_78319326_78319728	-0.735025	0.0205865	Basal-like
					chr20_62489922_62490058	-0.982705	0.0205975	Basal-like
					chr1_228091682_228091981	-1.12197	0.0206015	Basal-like
					chr2_20297820_20298364	-0.698269	0.0206024	Basal-like
					chr16_14603017_14603214	-1.86352	0.0206024	Basal-like
					chr3_187912227_187912384	-1.57626	0.0206081	Basal-like
					chr2_28126902_28127017	-1.26123	0.0206185	Basal-like
					chr13_85029465_85030001	-1.4043	0.0206217	Basal-like
					chr3_42084857_42085211	-1.1541	0.0206472	Basal-like
					chr6_13724486_13724999	-0.952886	0.0206505	Basal-like
					chr17_76869697_76869969	-1.53538	0.0206529	Basal-like
					chr15_71087558_71087974	-1.26513	0.0206632	Basal-like
					chr20_31073112_31073227	-0.911554	0.0206648	Basal-like
					chr5_86945361_86945569	-1.77981	0.0206803	Basal-like
					chr11_8625652_8626268	-0.935263	0.0206806	Basal-like
					chr7_7891116_7891292	-2.2406	0.0206825	Basal-like
					chr12_53261383_53261866	-1.25354	0.0206845	Basal-like
					chr1_20649687_20649971	-1.4565	0.0206855	Basal-like
					chr1_59953129_59953445	-1.39947	0.0206855	Basal-like
					chr3_149299518_149300104	-0.881602	0.0206855	Basal-like
					chr14_53925005_53925524	-1.37235	0.0206855	Basal-like
					chr16_67183893_67185277	-0.501521	0.0206855	Basal-like
					chr9_92788198_92788403	-1.40726	0.0206911	Basal-like
					chr3_170332371_170332771	-1.00741	0.0207115	Basal-like
					chr3_122612976_122613315	-1.09147	0.0207129	Basal-like
					chr3_30269449_30269762	-1.64789	0.020725	Basal-like
					chr17_39621007_39621339	-1.00987	0.0207362	Basal-like
					chr16_1982339_1982549	-0.962416	0.020747	Basal-like
					chr4_106912134_106912476	-1.01102	0.0207526	Basal-like
					chr11_122394467_122394986	-1.25977	0.0207526	Basal-like
					chr17_30830169_30830788	-1.20484	0.0207526	Basal-like
					chr19_39536547_39537195	-1.42642	0.0207566	Basal-like
					chr14_71355563_71355865	-1.95664	0.0207596	Basal-like
					chr12_17229391_17229581	-1.53152	0.0207631	Basal-like
					chr22_30602966_30603313	-1.08031	0.0207631	Basal-like
					chr12_92474217_92474692	-0.957592	0.020767	Basal-like
					chr12_54694600_54694971	-0.80646	0.0207679	Basal-like
					chr19_57106360_57106922	-1.49362	0.0207711	Basal-like
					chr8_52620742_52620955	-1.44262	0.0207712	Basal-like
					chr17_70378154_70378520	-1.60989	0.0207735	Basal-like
					chr6_166967060_166967197	-1.50904	0.0207747	Basal-like
					chr14_105628799_105629023	-1.28817	0.020781	Basal-like
					chr20_7731844_7732217	-1.8102	0.0207814	Basal-like
					chr15_34447066_34447414	-1.24375	0.020789	Basal-like
					chr20_43641468_43641780	-1.49625	0.020789	Basal-like
					chr20_55826583_55826737	-1.54366	0.0207954	Basal-like
					chr13_99666219_99666521	-1.36285	0.0208	Basal-like
					chr12_69365246_69365543	-0.980797	0.0208046	Basal-like
					chr16_2891973_2892199	-1.20683	0.0208067	Basal-like
					chr15_72651055_72651589	-0.934725	0.0208071	Basal-like
					chr16_30411569_30412338	-0.69884	0.0208079	Basal-like
					chr9_140197818_140197967	-1.30443	0.020809	Basal-like
					chr7_6566211_6566535	-1.03478	0.0208234	Basal-like
					chr15_99991119_99991488	-0.95325	0.0208242	Basal-like
					chr2_133118635_133118855	-1.40504	0.0208296	Basal-like
					chr3_177241735_177242224	-1.09601	0.0208315	Basal-like
					chr12_6172082_6172739	-0.697436	0.020833	Basal-like
					chr22_24592711_24592930	-1.05161	0.0208347	Basal-like
					chr14_77413420_77414201	-0.688886	0.0208359	Basal-like
					chr3_109619628_109619927	-1.72666	0.0208501	Basal-like
					chr5_114797274_114797517	-1.15959	0.0208501	Basal-like
					chr16_4452462_4453219	-0.639057	0.0208536	Basal-like
					chr3_43607301_43607944	-2.04944	0.0208566	Basal-like
					chr2_119731700_119731936	-1.76072	0.0208576	Basal-like
					chr8_144461930_144462096	-1.0554	0.0208661	Basal-like
					chr16_284321_285722	-0.626113	0.0208672	Basal-like
					chr6_7731136_7731459	-1.24907	0.0208679	Basal-like
					chr16_67260459_67261391	-0.513179	0.0208685	Basal-like
					chr3_99493464_99493641	-1.17913	0.0208746	Basal-like
					chr7_158503342_158503783	-1.45592	0.0208814	Basal-like
					chr10_71108521_71109479	-0.99644	0.0208814	Basal-like
					chr17_4753598_4753907	-0.935591	0.0208814	Basal-like
					chr12_89511179_89511774	-0.883034	0.0208963	Basal-like
					chr17_25707975_25708437	-0.884357	0.0208995	Basal-like
					chr10_126077519_126078204	-0.510296	0.0208999	Basal-like
					chr1_160386151_160386520	-0.939351	0.0209064	Basal-like
					chr12_73815660_73815917	-2.3485	0.0209064	Basal-like
					chr8_143456586_143456944	-1.05764	0.0209084	Basal-like
					chr12_48191350_48191488	-1.19947	0.0209088	Basal-like
					chr19_51593045_51593512	-1.6647	0.0209088	Basal-like
					chr6_29892599_29892812	-1.34951	0.0209171	Basal-like
					chr12_113666534_113666744	-1.0996	0.0209184	Basal-like
					chr1_224840007_224840694	-1.17464	0.0209201	Basal-like
					chr11_46920297_46920623	-0.909479	0.0209201	Basal-like
					chr18_29077583_29078617	-0.962145	0.0209201	Basal-like
					chr20_42285723_42286724	-0.487513	0.0209248	Basal-like
					chr4_140578939_140579155	-1.18765	0.0209253	Basal-like
					chr3_179033897_179034098	-1.1754	0.0209262	Basal-like
					chr2_74281194_74281604	-1.32004	0.0209271	Basal-like
					chr15_22095048_22095337	-1.34026	0.0209307	Basal-like
					chr2_235859903_235861502	-0.66489	0.0209309	Basal-like
					chr2_54710667_54710954	-1.67007	0.0209337	Basal-like
					chr17_14205927_14206186	-0.896515	0.0209337	Basal-like
					chr1_6507182_6509483	-0.842403	0.0209383	Basal-like
					chr16_28985392_28986660	-0.521112	0.020943	Basal-like
					chr8_146276526_146278222	-0.754413	0.0209447	Basal-like
					chr20_17598189_17598388	-0.848995	0.0209459	Basal-like
					chr21_43074086_43074400	-1.76664	0.0209463	Basal-like
					chr1_95319883_95320820	-0.637468	0.0209484	Basal-like
					chr12_63118702_63119189	-0.559295	0.0209534	Basal-like
					chr1_6535606_6535868	-0.930698	0.0209605	Basal-like
					chr11_62625230_62625305	-1.62872	0.0209607	Basal-like
					chr16_89258608_89259850	-1.18606	0.020963	Basal-like
					chr22_27857533_27857686	-1.55129	0.0209648	Basal-like
					chr16_11593204_11593497	-0.936274	0.020965	Basal-like
					chr20_23100531_23100813	-1.67658	0.020965	Basal-like
					chr6_28510267_28510975	-1.23702	0.0209684	Basal-like
					chr14_35761185_35762072	-0.562826	0.0209715	Basal-like
					chr17_38511303_38511618	-0.800623	0.0209749	Basal-like
					chr13_113991926_113992120	-1.5661	0.0209971	Basal-like
					chr6_16947801_16948126	-1.87513	0.0210128	Basal-like
					chr5_1645025_1645525	-0.746642	0.0210178	Basal-like
					chr12_54192395_54192697	-1.20002	0.0210248	Basal-like
					chr19_11279012_11279667	-1.28434	0.0210304	Basal-like
					chr3_195395188_195395579	-1.3493	0.021043	Basal-like
					chr6_30649970_30650123	-1.05408	0.0210535	Basal-like
					chr17_74547080_74547368	-1.23486	0.0210563	Basal-like
					chr12_133070973_133071091	-1.45562	0.0210581	Basal-like
					chr22_43093428_43094298	-0.806904	0.0210585	Basal-like
					chr3_172031610_172031822	-1.30655	0.021064	Basal-like
					chr16_81638452_81638931	-0.905177	0.0210665	Basal-like
					chr3_195574003_195574656	-0.962742	0.0210766	Basal-like
					chr7_28445375_28445579	-1.52135	0.0210833	Basal-like
					chr3_128079542_128079852	-1.50884	0.021084	Basal-like
					chr5_28404044_28404266	-1.73194	0.0210844	Basal-like
					chr1_241870286_241870677	-1.64945	0.0211058	Basal-like
					chr14_39837616_39837776	-1.27348	0.0211087	Basal-like
					chr20_10290177_10290324	-1.79821	0.0211087	Basal-like
					chr1_113278436_113278676	-1.39926	0.0211192	Basal-like
					chr22_43017464_43017922	-0.760036	0.0211194	Basal-like
					chr4_148698644_148698918	-1.17784	0.0211209	Basal-like
					chr13_21388732_21388900	-1.39195	0.0211214	Basal-like
					chr8_18283080_18283446	-1.22426	0.021125	Basal-like
					chr12_117925011_117925546	-1.49491	0.0211288	Basal-like
					chr20_45381439_45381573	-1.19665	0.021131	Basal-like
					chr12_90484743_90485432	-0.780624	0.0211319	Basal-like
					chr4_185252574_185252903	-1.1111	0.0211371	Basal-like
					chr21_37507233_37508478	-0.699363	0.0211375	Basal-like
					chr16_88948642_88949803	-1.00249	0.0211376	Basal-like
					chr19_23737453_23737785	-2.03283	0.0211379	Basal-like
					chr17_72940022_72940636	-1.04869	0.0211396	Basal-like
					chr15_75463820_75464070	-1.29007	0.0211423	Basal-like
					chr16_84764148_84764373	-0.810159	0.0211423	Basal-like
					chr8_27530237_27530536	-1.65565	0.0211482	Basal-like
					chr21_39715642_39716128	-1.4556	0.0211482	Basal-like
					chr10_34999437_34999633	-1.61593	0.0211491	Basal-like
					chr12_26440623_26441445	-1.19553	0.0211499	Basal-like
					chr17_1478259_1478464	-0.886921	0.021151	Basal-like
					chr3_12791816_12791990	-1.18403	0.0211553	Basal-like
					chr5_169861957_169862320	-0.779119	0.0211553	Basal-like
					chr8_82192218_82193859	-0.675643	0.0211575	Basal-like
					chr5_57748496_57748707	-1.35195	0.0211639	Basal-like
					chr10_111612089_111612620	-0.727561	0.0211825	Basal-like
					chr9_89004839_89005377	-1.46476	0.0212068	Basal-like
					chr5_148944260_148944594	-0.712618	0.0212106	Basal-like
					chr7_137880127_137880325	-1.66704	0.0212131	Basal-like
					chr3_47365832_47366019	-0.951798	0.021218	Basal-like
					chr9_130307473_130308903	-0.653216	0.021218	Basal-like
					chr6_158873258_158873491	-1.54753	0.0212243	Basal-like
					chr12_39497472_39497624	-0.790449	0.0212353	Basal-like
					chr22_19753891_19755101	-0.951201	0.021236	Basal-like
					chr20_43919484_43919932	-0.653664	0.0212366	Basal-like
					chr20_4387275_4387530	-1.54256	0.0212377	Basal-like
					chr2_86121780_86121977	-1.55421	0.0212435	Basal-like
					chr9_37840711_37840826	-1.44723	0.0212457	Basal-like
					chr11_71780908_71781272	-0.797121	0.0212563	Basal-like
					chr6_133420751_133421079	-1.91495	0.0212581	Basal-like
					chr1_92083143_92083297	-1.4752	0.0212591	Basal-like
					chr2_119712368_119712596	-2.17373	0.0212611	Basal-like
					chr19_1978435_1978902	-1.31019	0.0212662	Basal-like
					chr1_3612212_3612621	-0.896835	0.0212755	Basal-like
					chr4_1753709_1754758	-1.01873	0.0212755	Basal-like
					chr9_97867874_97868239	-0.794131	0.0212774	Basal-like
					chr1_212429136_212429429	-1.51551	0.0212794	Basal-like
					chr7_98791388_98791689	-1.20328	0.0212794	Basal-like
					chr11_12065609_12066411	-0.550238	0.0212794	Basal-like
					chr13_44733809_44734012	-1.39381	0.0212794	Basal-like
					chr20_22772681_22772887	-1.42537	0.0212794	Basal-like
					chr2_17688072_17688448	-0.92643	0.0212883	Basal-like
					chr15_22511009_22511603	-0.963064	0.0212947	Basal-like
					chr2_231549586_231549794	-0.979857	0.0212959	Basal-like
					chr20_56088328_56088661	-1.74543	0.0212968	Basal-like
					chr8_122972667_122972977	-1.21941	0.0212978	Basal-like
					chr2_1635736_1636123	-1.38956	0.0212991	Basal-like
					chr16_57835195_57836880	-0.606388	0.0212996	Basal-like
					chr3_187455264_187455459	-1.20402	0.0213034	Basal-like
					chr12_125313985_125314149	-1.11976	0.0213087	Basal-like
					chr20_61071532_61072008	-0.73316	0.0213133	Basal-like
					chr17_43869325_43869697	-1.29895	0.0213164	Basal-like
					chr9_95736341_95737055	-0.952847	0.0213165	Basal-like
					chr2_51330312_51330912	-1.40287	0.0213179	Basal-like
					chr4_146428849_146429199	-1.25774	0.0213264	Basal-like
					chr20_34673216_34674108	-0.599799	0.0213462	Basal-like
					chr1_234636812_234637034	-1.09068	0.0213505	Basal-like
					chr9_5450322_5450789	-0.679568	0.021362	Basal-like
					chr1_120604145_120604599	-0.827504	0.0213857	Basal-like
					chr13_73861130_73861593	-1.15881	0.0213857	Basal-like
					chr14_21429451_21429656	-0.862937	0.0213857	Basal-like
					chr13_112837712_112837963	-1.8093	0.021388	Basal-like
					chr9_101553219_101553837	-0.627435	0.021391	Basal-like
					chr17_66195241_66195793	-1.23689	0.0213956	Basal-like
					chr20_47905512_47905800	-0.884208	0.0214048	Basal-like
					chr13_96182494_96182771	-1.27051	0.0214074	Basal-like
					chr5_41253329_41253520	-1.97671	0.0214113	Basal-like
					chr20_3297316_3297523	-0.957317	0.0214196	Basal-like
					chr9_131549122_131550021	-0.570823	0.021445	Basal-like
					chr5_33274251_33274358	-1.79638	0.0214527	Basal-like
					chr11_32152939_32153160	-2.42634	0.0214558	Basal-like
					chr16_28288945_28289648	-0.696287	0.0214637	Basal-like
					chr16_74908778_74909290	-1.39814	0.0214637	Basal-like
					chr20_61488691_61488830	-1.44854	0.0214671	Basal-like
					chr12_6667113_6667426	-1.13502	0.021469	Basal-like
					chr10_71445662_71446322	-1.16818	0.0214731	Basal-like
					chr15_74495103_74495687	-0.955679	0.0214816	Basal-like
					chr5_109076033_109076406	-1.19071	0.0214876	Basal-like
					chr19_31929428_31930371	-1.25579	0.0214965	Basal-like
					chr19_1133414_1133854	-1.24208	0.0215067	Basal-like
					chr2_2668993_2669576	-1.69936	0.0215071	Basal-like
					chr6_88499026_88499603	-1.22705	0.0215071	Basal-like
					chr15_89914646_89915028	-1.51053	0.0215071	Basal-like
					chr20_61903491_61904646	-0.503383	0.0215116	Basal-like
					chr2_32509483_32509836	-1.36789	0.0215172	Basal-like
					chr8_134371251_134371409	-1.36873	0.0215204	Basal-like
					chr8_125565398_125565644	-1.06456	0.0215226	Basal-like
					chr9_122731512_122731622	-0.997296	0.0215229	Basal-like
					chr17_72357731_72357992	-0.970836	0.0215329	Basal-like
					chr5_53933619_53933825	-2.07182	0.0215352	Basal-like
					chr10_44349606_44349866	-1.11866	0.0215362	Basal-like
					chr17_43971433_43972351	-0.715619	0.0215387	Basal-like
					chr15_20563357_20563599	-1.00684	0.0215504	Basal-like
					chr2_10972512_10973029	-0.782833	0.0215508	Basal-like
					chr1_231647963_231648373	-1.53676	0.0215541	Basal-like
					chr1_1251133_1251280	-1.56865	0.0215572	Basal-like
					chr5_32960691_32961554	-1.61329	0.0215638	Basal-like
					chr2_87115287_87115644	-1.30331	0.0215653	Basal-like
					chr11_19692082_19692278	-1.3473	0.0215653	Basal-like
					chr11_118103433_118103655	-1.38049	0.0215653	Basal-like
					chr9_34850896_34851729	-1.4406	0.021573	Basal-like
					chr2_62831519_62831786	-1.53247	0.0215739	Basal-like
					chr8_54089759_54090087	-1.41872	0.0215922	Basal-like
					chr15_57778096_57778452	-0.819019	0.0215922	Basal-like
					chr2_101226770_101227171	-0.637506	0.0215929	Basal-like
					chr12_52766427_52766761	-0.744973	0.0215948	Basal-like
					chr2_18391387_18391824	-1.76235	0.0215964	Basal-like
					chr12_113275485_113275626	-1.38417	0.0216108	Basal-like
					chr17_62183903_62184179	-1.0997	0.021624	Basal-like
					chr17_70712175_70712848	-0.741946	0.0216414	Basal-like
					chr3_153942252_153942442	-2.23047	0.0216517	Basal-like
					chr16_2473197_2473406	-0.91452	0.0216517	Basal-like
					chr19_41120580_41121263	-1.29741	0.0216517	Basal-like
					chr13_49593044_49593743	-1.99068	0.0216593	Basal-like
					chr14_58494692_58494921	-1.49142	0.0216598	Basal-like
					chr5_134509448_134509836	-1.35128	0.0216613	Basal-like
					chr12_45629568_45629790	-0.958982	0.0216627	Basal-like
					chr8_146011353_146011584	-0.9175	0.0216705	Basal-like
					chr17_16438872_16439576	-0.596476	0.0216705	Basal-like
					chr4_99714916_99715081	-2.04778	0.0216743	Basal-like
					chr3_50662176_50662352	-1.04652	0.0216823	Basal-like
					chr7_44896326_44896821	-0.719706	0.0216823	Basal-like
					chr11_111247324_111247627	-1.49468	0.0216823	Basal-like
					chr12_2985679_2987080	-0.594647	0.0216823	Basal-like
					chr19_39468665_39468946	-1.59172	0.0216887	Basal-like
					chr20_23587026_23587517	-0.653069	0.0216888	Basal-like
					chr4_1779585_1779708	-1.28933	0.0216938	Basal-like
					chr17_62645347_62645497	-1.0659	0.0216977	Basal-like
					chr8_101920129_101921220	-0.497134	0.0217047	Basal-like
					chr1_82266036_82266259	-1.17497	0.0217105	Basal-like
					chr22_50026026_50026391	-1.08661	0.0217151	Basal-like
					chr9_137035610_137036241	-0.625192	0.0217193	Basal-like
					chr18_55647953_55648068	-2.03044	0.0217232	Basal-like
					chr3_152339256_152339553	-1.62763	0.0217278	Basal-like
					chr16_55677243_55677459	-1.10715	0.0217293	Basal-like
					chr14_55569846_55570310	-0.592063	0.0217301	Basal-like
					chr16_49736621_49737094	-0.85886	0.0217415	Basal-like
					chr4_124450127_124450392	-1.49633	0.0217447	Basal-like
					chr9_140130922_140131213	-0.561337	0.0217447	Basal-like
					chr12_88389485_88389642	-0.90764	0.0217471	Basal-like
					chr9_125590223_125591153	-0.573139	0.0217513	Basal-like
					chr6_321176_321386	-1.42723	0.0217516	Basal-like
					chr14_34968077_34968236	-0.976022	0.0217521	Basal-like
					chr2_10212809_10213318	-0.580749	0.0217544	Basal-like
					chr2_10429976_10430396	-0.950712	0.0217571	Basal-like
					chr17_7492604_7492877	-1.00859	0.0217571	Basal-like
					chr9_100565564_100566393	-0.49543	0.0217702	Basal-like
					chr16_89233846_89234095	-0.658816	0.0217753	Basal-like
					chr11_876261_876603	-0.950413	0.0217802	Basal-like
					chr9_131061177_131061619	-0.938903	0.0217878	Basal-like
					chr6_143748311_143748622	-0.829934	0.0217915	Basal-like
					chr4_176048557_176048793	-1.57271	0.0217918	Basal-like
					chr17_4837494_4837842	-0.967151	0.0217944	Basal-like
					chr9_5437409_5438450	-0.600986	0.0217969	Basal-like
					chr19_3142022_3142322	-1.26231	0.0217994	Basal-like
					chr8_120000773_120001154	-1.69919	0.0218012	Basal-like
					chr3_151614483_151614738	-1.20915	0.0218035	Basal-like
					chr22_33141249_33141889	-1.03541	0.0218035	Basal-like
					chr7_45139585_45139775	-0.935739	0.0218271	Basal-like
					chr11_65647398_65647775	-1.05958	0.0218271	Basal-like
					chr19_17624784_17624918	-1.66793	0.0218279	Basal-like
					chr3_159745307_159745490	-1.63471	0.0218295	Basal-like
					chr19_1156307_1156479	-1.27873	0.0218347	Basal-like
					chr10_111655133_111655445	-0.874968	0.0218354	Basal-like
					chr6_76077815_76078346	-1.20524	0.0218392	Basal-like
					chr2_64490511_64490758	-0.995991	0.02184	Basal-like
					chr1_212768827_212769982	-0.622113	0.0218407	Basal-like
					chr9_134270787_134271158	-0.869305	0.0218415	Basal-like
					chr6_99797015_99797991	-0.836435	0.02185	Basal-like
					chr3_129661171_129661469	-0.847967	0.0218506	Basal-like
					chr7_4764290_4765615	-0.531031	0.0218575	Basal-like
					chr5_176231029_176231215	-1.27596	0.0218575	Basal-like
					chr4_153815856_153816220	-1.02944	0.021859	Basal-like
					chr10_62570304_62570481	-1.52054	0.0218597	Basal-like
					chr8_12345337_12346247	-1.24126	0.0218682	Basal-like
					chr14_91591253_91591446	-1.87274	0.0218697	Basal-like
					chr9_95882004_95882644	-0.754389	0.0218753	Basal-like
					chr18_8116374_8116578	-1.83676	0.0218839	Basal-like
					chr8_40030339_40030662	-1.21089	0.0218867	Basal-like
					chr14_60618527_60618769	-1.52456	0.0218878	Basal-like
					chr1_120092360_120092519	-1.12519	0.0218881	Basal-like
					chr6_156103418_156103937	-0.754355	0.0218881	Basal-like
					chr7_65634696_65634891	-1.19031	0.0218885	Basal-like
					chr10_29907580_29908004	-0.884928	0.0219005	Basal-like
					chr7_1609431_1610287	-0.634165	0.0219039	Basal-like
					chr1_20737793_20738076	-1.31399	0.0219049	Basal-like
					chr20_35012544_35012713	-1.09784	0.0219049	Basal-like
					chr2_235934737_235936752	-0.525933	0.0219093	Basal-like
					chr16_5901487_5901901	-1.80645	0.0219099	Basal-like
					chr10_106051082_106051488	-0.727259	0.0219103	Basal-like
					chr3_163491019_163491254	-1.88913	0.0219159	Basal-like
					chr14_76114543_76115076	-1.23934	0.0219229	Basal-like
					chr3_42164870_42165073	-1.08967	0.0219235	Basal-like
					chr7_50428447_50428621	-1.8108	0.0219292	Basal-like
					chr17_39222556_39222753	-1.63655	0.0219321	Basal-like
					chr15_74275441_74276032	-1.10631	0.0219363	Basal-like
					chr4_100692026_100692264	-1.56058	0.0219431	Basal-like
					chr17_75275782_75276650	-0.641103	0.0219471	Basal-like
					chr14_74718247_74718806	-0.748534	0.0219539	Basal-like
					chr2_130901974_130902908	-0.848072	0.0219572	Basal-like
					chr8_118316393_118316615	-1.03385	0.0219631	Basal-like
					chr10_121510234_121510398	-0.867772	0.0219642	Basal-like
					chr7_297705_297923	-1.2314	0.0219646	Basal-like
					chr5_67850732_67851104	-1.55397	0.0219704	Basal-like
					chr16_4426191_4426473	-1.27723	0.0219842	Basal-like
					chr9_101567881_101568103	-1.19069	0.0219872	Basal-like
					chr11_919178_919500	-1.07216	0.0219893	Basal-like
					chr18_70538285_70538560	-1.71764	0.0219907	Basal-like
					chr19_39645034_39646051	-0.987548	0.0219926	Basal-like
					chr15_70561205_70561541	-1.30357	0.0220074	Basal-like
					chr18_39772785_39773097	-2.01802	0.0220078	Basal-like
					chr1_17624476_17624857	-1.88348	0.0220113	Basal-like
					chr20_3835157_3835519	-1.25836	0.0220183	Basal-like
					chr4_157920296_157920628	-1.12914	0.0220195	Basal-like
					chr5_79762495_79763286	-1.00815	0.0220226	Basal-like
					chr1_17880480_17880901	-1.13895	0.0220388	Basal-like
					chr5_78907773_78908784	-0.656416	0.0220395	Basal-like
					chr5_14685809_14686073	-1.10212	0.0220441	Basal-like
					chr5_17799762_17799929	-1.8682	0.0220446	Basal-like
					chr7_121086680_121086842	-1.56537	0.0220474	Basal-like
					chr12_132111737_132111882	-1.51091	0.0220628	Basal-like
					chr5_139167040_139168230	-0.695699	0.0220767	Basal-like
					chr9_117373317_117374396	-0.633497	0.0220817	Basal-like
					chr1_17746333_17746616	-0.981029	0.0220859	Basal-like
					chr12_103273034_103273230	-1.13891	0.0220968	Basal-like
					chr14_93701216_93701461	-1.08895	0.0221003	Basal-like
					chr1_6472916_6473257	-1.44279	0.0221069	Basal-like
					chr4_677864_677991	-0.92371	0.0221102	Basal-like
					chr12_106313976_106314427	-1.27375	0.0221391	Basal-like
					chr9_35798742_35799097	-1.16523	0.0221467	Basal-like
					chr4_83701922_83702300	-1.33583	0.0221479	Basal-like
					chr12_111875762_111875900	-1.11576	0.0221502	Basal-like
					chr16_28923446_28923550	-2.26047	0.0221631	Basal-like
					chr3_169041736_169042215	-1.36928	0.0221706	Basal-like
					chr15_99450053_99450315	-1.35892	0.0221728	Basal-like
					chr4_1768639_1769805	-0.81729	0.0221748	Basal-like
					chr12_12972793_12973247	-1.43312	0.0221849	Basal-like
					chr3_183088661_183089627	-1.04375	0.0221993	Basal-like
					chr11_3938235_3938539	-1.25455	0.0222066	Basal-like
					chr3_158221187_158221642	-1.57847	0.0222079	Basal-like
					chr1_66840533_66840771	-1.81122	0.0222177	Basal-like
					chr3_62589889_62590277	-1.10721	0.0222217	Basal-like
					chr10_121204666_121205343	-0.696048	0.0222217	Basal-like
					chr20_49057054_49057684	-0.793409	0.0222217	Basal-like
					chr5_160386840_160387132	-1.30528	0.0222288	Basal-like
					chr7_44037132_44037527	-1.34939	0.0222447	Basal-like
					chr5_159738820_159739896	-0.616537	0.0222489	Basal-like
					chr17_38358043_38358346	-0.75468	0.02225	Basal-like
					chr7_92395182_92395337	-1.00015	0.0222754	Basal-like
					chr22_44319333_44320392	-0.824862	0.0222754	Basal-like
					chr19_44023572_44023913	-0.854679	0.0222796	Basal-like
					chr10_62414630_62414858	-1.08179	0.0222804	Basal-like
					chr2_209473263_209473688	-1.12853	0.0222891	Basal-like
					chr1_181002356_181003279	-0.673578	0.0222986	Basal-like
					chr7_42275968_42276382	-1.28431	0.0222986	Basal-like
					chr20_52692796_52693291	-1.20121	0.0223	Basal-like
					chr14_104750188_104750669	-1.1967	0.0223046	Basal-like
					chr4_119809855_119810303	-1.05989	0.0223101	Basal-like
					chr1_156829434_156831067	-0.798105	0.022338	Basal-like
					chr14_77251170_77251427	-0.90282	0.022338	Basal-like
					chr12_108511206_108511522	-1.7202	0.0223403	Basal-like
					chr7_40591339_40591505	-2.02681	0.0223403	Basal-like
					chr15_82490226_82490641	-0.785198	0.0223445	Basal-like
					chr7_45072936_45073157	-1.69431	0.022345	Basal-like
					chr20_37678486_37679138	-0.628245	0.0223477	Basal-like
					chr5_39525955_39526196	-1.09035	0.0223566	Basal-like
					chr20_7821929_7822906	-1.15109	0.0223774	Basal-like
					chr6_158254685_158255136	-0.874093	0.0223817	Basal-like
					chr12_58475351_58475559	-2.08108	0.0223824	Basal-like
					chr5_52244413_52244645	-0.700741	0.0223941	Basal-like
					chr21_40454561_40455002	-0.991014	0.0223941	Basal-like
					chr3_167966536_167966687	-1.50273	0.0223977	Basal-like
					chr2_20303419_20303558	-1.02836	0.0223986	Basal-like
					chr15_49218001_49218267	-1.31749	0.0223999	Basal-like
					chr8_37073926_37074302	-1.57161	0.0224201	Basal-like
					chr7_21806902_21807190	-1.11014	0.022424	Basal-like
					chr4_8002878_8003271	-1.14917	0.0224328	Basal-like
					chr5_63702877_63703431	-1.56348	0.0224362	Basal-like
					chr7_34097668_34097847	-1.73892	0.0224373	Basal-like
					chr2_192501072_192501177	-1.38284	0.0224384	Basal-like
					chr9_102569686_102569828	-1.09428	0.0224469	Basal-like
					chr8_145535893_145536229	-1.19671	0.0224503	Basal-like
					chr3_179998481_179998694	-2.2115	0.0224525	Basal-like
					chr14_105340795_105340923	-1.45331	0.0224596	Basal-like
					chr2_112741698_112742093	-1.25934	0.022464	Basal-like
					chr3_150187242_150188455	-0.827959	0.0224749	Basal-like
					chr18_3266214_3266479	-1.22613	0.0224804	Basal-like
					chr5_82228384_82228987	-1.47511	0.0224825	Basal-like
					chr4_77610335_77610996	-0.620424	0.022484	Basal-like
					chr20_43238153_43238975	-0.420571	0.0224894	Basal-like
					chr20_62489204_62489910	-0.63497	0.0224903	Basal-like
					chr22_43259286_43259589	-1.27311	0.0224959	Basal-like
					chr8_142024616_142024783	-1.80593	0.022498	Basal-like
					chr16_52084357_52084705	-1.36925	0.0224986	Basal-like
					chr2_234912928_234913123	-1.09462	0.0225047	Basal-like
					chr13_52192809_52193107	-1.4911	0.0225067	Basal-like
					chr10_129867699_129868221	-0.649276	0.0225138	Basal-like
					chr11_92822734_92822915	-1.12917	0.0225141	Basal-like
					chr17_8954152_8954361	-1.35764	0.0225178	Basal-like
					chr2_31607327_31608135	-0.864628	0.0225188	Basal-like
					chr12_28210708_28211617	-1.17534	0.02252	Basal-like
					chr11_78138924_78139238	-1.61299	0.0225501	Basal-like
					chr3_54887886_54888127	-0.92244	0.0225503	Basal-like
					chr20_31797659_31797888	-1.07851	0.0225554	Basal-like
					chr12_124923714_124923958	-0.95895	0.0225681	Basal-like
					chr1_215038301_215038526	-2.15362	0.0225862	Basal-like
					chr11_4208268_4209220	-0.688447	0.0225862	Basal-like
					chr15_86328591_86329162	-0.865017	0.0225862	Basal-like
					chr22_32935557_32936352	-1.44541	0.0225862	Basal-like
					chr20_56073940_56074122	-1.02614	0.0225888	Basal-like
					chr5_55906300_55906539	-1.35279	0.0225909	Basal-like
					chr15_63428051_63428467	-1.38393	0.0226	Basal-like
					chr6_85787819_85788095	-1.53779	0.0226003	Basal-like
					chr20_39801714_39802190	-0.545709	0.0226238	Basal-like
					chr6_225070_225657	-1.13809	0.0226302	Basal-like
					chr10_100183490_100183641	-1.26424	0.0226307	Basal-like
					chr1_202557255_202557481	-1.51161	0.0226355	Basal-like
					chr10_48592427_48592721	-1.63903	0.0226367	Basal-like
					chr12_2102534_2102827	-0.882405	0.0226375	Basal-like
					chr20_50722619_50722909	-1.23518	0.0226375	Basal-like
					chr3_69591707_69591976	-1.59258	0.0226391	Basal-like
					chr15_67289638_67289799	-1.76106	0.0226405	Basal-like
					chr2_20695964_20696410	-1.11142	0.022642	Basal-like
					chr3_32448484_32448774	-1.11887	0.0226446	Basal-like
					chr10_114866802_114867369	-1.15087	0.0226538	Basal-like
					chr17_30810507_30810739	-0.752264	0.0226572	Basal-like
					chr20_62127428_62128118	-0.590711	0.0226623	Basal-like
					chr10_112389463_112389941	-1.29482	0.0226635	Basal-like
					chr17_79602558_79602785	-0.866961	0.0226653	Basal-like
					chr5_93758518_93758771	-1.07457	0.0226883	Basal-like
					chr1_205235331_205235506	-1.77064	0.0226907	Basal-like
					chr13_114427816_114428564	-0.943081	0.0226912	Basal-like
					chr2_163077611_163077842	-0.782756	0.0226978	Basal-like
					chr2_76323299_76323875	-1.67902	0.0227059	Basal-like
					chr7_43593655_43593870	-1.1888	0.0227137	Basal-like
					chr13_99374201_99374622	-1.45425	0.0227198	Basal-like
					chr20_56084858_56085010	-1.08631	0.0227198	Basal-like
					chr6_47623991_47624436	-0.675167	0.0227199	Basal-like
					chr20_33723683_33723984	-1.34778	0.0227397	Basal-like
					chr11_122852482_122852735	-0.957323	0.0227483	Basal-like
					chr18_8860889_8861198	-1.81577	0.0227488	Basal-like
					chr10_80872830_80873183	-1.09779	0.0227492	Basal-like
					chr14_71373792_71375054	-0.608113	0.0227562	Basal-like
					chr8_22454650_22455322	-0.865667	0.0227651	Basal-like
					chr12_132401624_132401845	-1.35619	0.0227651	Basal-like
					chr5_139069259_139070283	-0.712107	0.0227698	Basal-like
					chr10_86373118_86373753	-0.871032	0.0227713	Basal-like
					chr10_80685577_80685884	-1.212	0.022775	Basal-like
					chr8_89872360_89873018	-1.7432	0.0227758	Basal-like
					chr2_186009102_186009759	-1.31432	0.0227893	Basal-like
					chr16_81434746_81434986	-0.778068	0.0228057	Basal-like
					chr17_56031828_56033281	-0.597139	0.0228076	Basal-like
					chr8_67032210_67032326	-1.39429	0.0228085	Basal-like
					chr12_4966971_4967551	-0.939695	0.0228085	Basal-like
					chr18_72895419_72895945	-0.937394	0.0228085	Basal-like
					chr2_126417636_126418588	-1.45546	0.0228109	Basal-like
					chr12_131913931_131914495	-1.8146	0.0228109	Basal-like
					chr4_8357147_8357353	-1.4144	0.022818	Basal-like
					chr14_71274995_71275138	-0.822881	0.0228182	Basal-like
					chr8_38831981_38832278	-1.35511	0.0228201	Basal-like
					chr20_45599903_45600209	-1.07136	0.0228201	Basal-like
					chr12_104198791_104198987	-0.989972	0.0228348	Basal-like
					chr10_35589073_35589311	-1.28726	0.0228379	Basal-like
					chr2_208195695_208195921	-0.94317	0.0228393	Basal-like
					chr14_61189180_61191309	-0.701171	0.0228473	Basal-like
					chr4_77644992_77645358	-1.00243	0.022855	Basal-like
					chr10_24779818_24780308	-0.935686	0.0228606	Basal-like
					chr14_21660133_21660720	-0.846	0.0228606	Basal-like
					chr1_936932_937436	-0.892902	0.0228973	Basal-like
					chr3_72387925_72388799	-0.77694	0.0228976	Basal-like
					chr18_28777695_28777973	-1.10271	0.0228991	Basal-like
					chr16_88810134_88810624	-0.597641	0.022911	Basal-like
					chr12_9066753_9067959	-0.746735	0.0229117	Basal-like
					chr10_36964703_36964855	-1.99609	0.0229121	Basal-like
					chr5_100163236_100163645	-1.43074	0.0229136	Basal-like
					chr16_87900399_87900572	-1.0997	0.0229143	Basal-like
					chr4_1544296_1544552	-1.07209	0.0229156	Basal-like
					chr3_13597293_13597636	-1.58006	0.0229165	Basal-like
					chr10_51543044_51543554	-1.23201	0.0229217	Basal-like
					chr16_89707437_89707863	-0.786577	0.0229255	Basal-like
					chr8_99625101_99625369	-1.43478	0.0229278	Basal-like
					chr11_18165892_18166146	-1.26112	0.0229302	Basal-like
					chr8_18918388_18918595	-1.6031	0.0229344	Basal-like
					chr2_9389615_9389960	-0.808079	0.0229387	Basal-like
					chr8_120235439_120235578	-1.03458	0.0229543	Basal-like
					chr9_129811394_129811669	-0.839522	0.0229554	Basal-like
					chr16_27650061_27650813	-1.12557	0.0229612	Basal-like
					chr14_94461359_94462021	-0.947962	0.0229663	Basal-like
					chr6_92414262_92414516	-1.86441	0.0229794	Basal-like
					chr10_48572674_48573535	-1.03551	0.0229881	Basal-like
					chr22_46299233_46299707	-0.967556	0.0229881	Basal-like
					chr1_196620898_196621208	-1.35601	0.0230082	Basal-like
					chr9_68425672_68425899	-1.00704	0.0230094	Basal-like
					chr2_133044154_133044343	-1.14794	0.0230103	Basal-like
					chr7_94285224_94285683	-0.930425	0.0230103	Basal-like
					chr16_29339488_29340005	-1.30931	0.0230103	Basal-like
					chr21_38603157_38603412	-1.26337	0.0230151	Basal-like
					chr19_10527018_10527808	-0.955926	0.0230176	Basal-like
					chr6_158543146_158543417	-1.64302	0.0230293	Basal-like
					chr2_187173199_187173311	-1.28332	0.0230407	Basal-like
					chr21_32739074_32739634	-1.21682	0.0230407	Basal-like
					chr2_217546991_217547509	-0.801225	0.0230421	Basal-like
					chr7_55601157_55601307	-1.34375	0.0230438	Basal-like
					chr19_23941283_23941848	-1.6354	0.023044	Basal-like
					chr5_95182680_95182946	-0.754556	0.0230524	Basal-like
					chr12_54833469_54833670	-0.868444	0.0230524	Basal-like
					chr17_72442913_72443234	-1.36786	0.0230551	Basal-like
					chr5_52693678_52693915	-1.31943	0.023056	Basal-like
					chr7_134190741_134190922	-1.49964	0.023056	Basal-like
					chr20_55730449_55730838	-1.32524	0.0230601	Basal-like
					chr1_203008438_203008730	-0.717872	0.0230726	Basal-like
					chr9_131316974_131317046	-1.25657	0.0230751	Basal-like
					chr12_26492265_26492428	-1.45612	0.0230758	Basal-like
					chr11_103395876_103396098	-1.43525	0.0230812	Basal-like
					chr12_27707760_27708045	-1.25865	0.023092	Basal-like
					chr12_96613156_96614104	-0.553563	0.0231002	Basal-like
					chr15_36869947_36870136	-1.74205	0.0231114	Basal-like
					chr16_4372747_4374377	-0.895705	0.0231165	Basal-like
					chr17_78840102_78840209	-0.984279	0.0231221	Basal-like
					chr19_39230635_39231011	-1.17961	0.023123	Basal-like
					chr8_51096169_51096378	-1.94928	0.0231303	Basal-like
					chr7_44499993_44500148	-1.59812	0.0231361	Basal-like
					chr6_144671053_144671223	-1.16778	0.0231388	Basal-like
					chr20_49327730_49328004	-1.42256	0.0231507	Basal-like
					chr9_124132004_124132945	-0.772907	0.0231534	Basal-like
					chr1_9299799_9300139	-1.22505	0.023154	Basal-like
					chr12_122907702_122908182	-0.768946	0.0231547	Basal-like
					chr1_113500136_113500387	-1.32611	0.0231566	Basal-like
					chr17_72440588_72440841	-1.02179	0.0231599	Basal-like
					chr17_41771629_41772044	-0.722754	0.0231606	Basal-like
					chr3_112361857_112362160	-0.631891	0.0231739	Basal-like
					chr1_2177662_2178254	-1.06361	0.0231741	Basal-like
					chr17_72528259_72528858	-1.53105	0.0231768	Basal-like
					chr10_13800428_13800591	-1.46133	0.0231826	Basal-like
					chr5_176211296_176211442	-1.4513	0.0232055	Basal-like
					chr10_49495959_49496459	-1.3167	0.023208	Basal-like
					chr14_103820933_103821413	-0.90358	0.0232142	Basal-like
					chr22_29772796_29772945	-1.90059	0.0232142	Basal-like
					chr10_100120883_100121146	-1.9215	0.0232184	Basal-like
					chr22_31202351_31202675	-1.29471	0.0232189	Basal-like
					chr5_321540_322112	-0.857319	0.0232196	Basal-like
					chr16_2090855_2091684	-0.804105	0.0232256	Basal-like
					chr16_49525686_49526361	-1.28547	0.0232344	Basal-like
					chr3_181427485_181427575	-1.16543	0.0232567	Basal-like
					chr5_171788545_171788909	-1.23733	0.0232593	Basal-like
					chr4_10076449_10076567	-1.2433	0.0232687	Basal-like
					chr1_167597269_167597668	-1.08316	0.0232833	Basal-like
					chr8_40289843_40290081	-1.24057	0.0232833	Basal-like
					chr16_1413518_1413840	-0.745695	0.0232856	Basal-like
					chr17_21279681_21280303	-1.19249	0.0232872	Basal-like
					chr1_57013495_57013876	-1.33177	0.023289	Basal-like
					chr12_31138730_31138999	-0.799677	0.0232915	Basal-like
					chr12_52938223_52938500	-1.22302	0.0232977	Basal-like
					chr17_78234547_78235491	-0.701498	0.0232977	Basal-like
					chr22_44263850_44263966	-1.19788	0.0232977	Basal-like
					chr12_57559571_57559932	-0.799442	0.0232995	Basal-like
					chr3_38675673_38675919	-1.41654	0.0233	Basal-like
					chr5_93742867_93743005	-1.37817	0.0233023	Basal-like
					chr3_183978828_183979945	-0.723121	0.023305	Basal-like
					chr6_41606020_41606216	-1.15389	0.0233077	Basal-like
					chr8_126044018_126044670	-1.01383	0.0233115	Basal-like
					chr10_105110061_105111150	-0.525379	0.0233148	Basal-like
					chr14_22712549_22712907	-1.45966	0.023315	Basal-like
					chr19_2503506_2504083	-0.772737	0.0233152	Basal-like
					chr1_46988782_46988892	-1.70229	0.0233235	Basal-like
					chr8_118341313_118341474	-0.962797	0.0233293	Basal-like
					chr22_42835975_42836241	-1.15392	0.023331	Basal-like
					chr4_86048902_86049079	-1.01401	0.0233317	Basal-like
					chr4_44489460_44489718	-1.69258	0.0233416	Basal-like
					chr21_46557132_46557311	-0.785682	0.0233435	Basal-like
					chr14_91790022_91790244	-0.911979	0.0233468	Basal-like
					chr2_27938222_27938997	-0.965526	0.0233568	Basal-like
					chr5_99841835_99842247	-1.22456	0.0233654	Basal-like
					chr19_43281121_43281431	-0.960695	0.0233683	Basal-like
					chr19_45657681_45658067	-0.92946	0.0233772	Basal-like
					chr3_39573242_39573517	-1.15896	0.0233819	Basal-like
					chr17_2916286_2916651	-0.789191	0.0233859	Basal-like
					chr6_157270557_157270784	-0.993836	0.0233941	Basal-like
					chr14_85995007_85995162	-1.2342	0.0233944	Basal-like
					chr7_64146965_64147253	-1.61776	0.0233994	Basal-like
					chr17_74581110_74582500	-0.538816	0.0234086	Basal-like
					chr11_72452349_72452757	-1.50208	0.0234124	Basal-like
					chr12_27166814_27167864	-0.714929	0.0234124	Basal-like
					chr18_48085940_48086843	-0.718055	0.0234234	Basal-like
					chr17_64825555_64825886	-1.23259	0.0234303	Basal-like
					chr9_140305291_140305379	-1.43968	0.0234398	Basal-like
					chr8_101483974_101484198	-0.980568	0.0234436	Basal-like
					chr2_223573900_223574535	-1.07585	0.0234445	Basal-like
					chr2_25584864_25585646	-0.595474	0.023446	Basal-like
					chr5_134801909_134802312	-0.766112	0.0234511	Basal-like
					chr3_166380987_166381355	-2.09081	0.0234524	Basal-like
					chr22_39566900_39567329	-0.62841	0.0234541	Basal-like
					chr6_14001663_14002200	-1.38102	0.0234582	Basal-like
					chr1_218832322_218832535	-1.37512	0.0234756	Basal-like
					chr10_50815118_50815239	-1.19081	0.0234756	Basal-like
					chr8_118983264_118983504	-1.48631	0.0234826	Basal-like
					chr10_114284898_114285264	-1.45387	0.0234842	Basal-like
					chr3_181428550_181429862	-0.858979	0.0235006	Basal-like
					chr16_81633918_81634166	-1.21324	0.0235014	Basal-like
					chr9_135116110_135117273	-1.02901	0.0235029	Basal-like
					chr19_10714088_10714276	-1.28623	0.0235151	Basal-like
					chr10_73499918_73500186	-1.07653	0.0235247	Basal-like
					chr14_53822368_53822769	-1.49638	0.0235247	Basal-like
					chr10_21311894_21312042	-2.06468	0.0235299	Basal-like
					chr16_51572625_51573253	-1.22427	0.0235331	Basal-like
					chr16_89220823_89221223	-0.903407	0.0235375	Basal-like
					chr2_234151295_234151396	-1.27909	0.0235459	Basal-like
					chr15_69686298_69687180	-0.753532	0.0235466	Basal-like
					chr3_168707283_168707477	-1.54481	0.0235746	Basal-like
					chr17_48287742_48288436	-0.98253	0.0235798	Basal-like
					chr6_92403761_92404093	-2.11916	0.0235799	Basal-like
					chr7_149425222_149425494	-1.69845	0.0235801	Basal-like
					chr15_70784699_70785618	-0.792422	0.0235801	Basal-like
					chr17_70618897_70619097	-1.72306	0.0235802	Basal-like
					chr7_38358507_38358654	-1.35587	0.0235885	Basal-like
					chr5_132946727_132947340	-0.934029	0.0235901	Basal-like
					chr19_51600475_51600870	-0.866819	0.0235901	Basal-like
					chr7_64903604_64903810	-1.86519	0.0235963	Basal-like
					chr2_43832367_43832487	-1.10495	0.0235969	Basal-like
					chr11_61741031_61741467	-0.932241	0.0236012	Basal-like
					chr17_33401276_33401593	-1.1413	0.0236036	Basal-like
					chr4_7208306_7208473	-1.34167	0.0236057	Basal-like
					chr17_79633072_79634327	-0.527818	0.0236329	Basal-like
					chr2_147150306_147150497	-2.02433	0.0236338	Basal-like
					chr2_192083124_192083329	-1.07063	0.0236346	Basal-like
					chr1_21849886_21850238	-1.32474	0.0236361	Basal-like
					chr6_168715773_168715981	-1.36902	0.0236371	Basal-like
					chr11_60703149_60703539	-1.16253	0.0236384	Basal-like
					chr4_56732590_56732767	-1.0465	0.0236416	Basal-like
					chr1_223310872_223311245	-1.33545	0.0236441	Basal-like
					chr4_7219179_7219754	-0.966372	0.0236691	Basal-like
					chr2_109229133_109229426	-0.876764	0.0236731	Basal-like
					chr12_131196338_131196622	-1.38776	0.0236825	Basal-like
					chr18_47833975_47834836	-0.760704	0.0236852	Basal-like
					chr2_72180039_72180286	-1.57463	0.0236929	Basal-like
					chr8_86495289_86495489	-1.49908	0.0236929	Basal-like
					chr16_8779903_8780152	-1.03832	0.023697	Basal-like
					chr6_73890829_73891011	-1.04652	0.0237216	Basal-like
					chr20_60961349_60962554	-0.571233	0.0237238	Basal-like
					chr2_222411366_222411824	-1.25585	0.0237312	Basal-like
					chr16_2294290_2294711	-1.10117	0.0237368	Basal-like
					chr15_25936448_25936696	-1.84075	0.0237512	Basal-like
					chr8_134707544_134707817	-1.43356	0.0237548	Basal-like
					chr19_39612804_39612942	-0.852079	0.0237548	Basal-like
					chr1_226384755_226385026	-0.633739	0.0237611	Basal-like
					chr12_7046013_7046181	-0.829107	0.0237664	Basal-like
					chr7_42232495_42233013	-1.47853	0.0237694	Basal-like
					chr1_206164924_206165129	-1.15588	0.0237733	Basal-like
					chr3_107052628_107053307	-1.62962	0.0237742	Basal-like
					chr16_77421838_77422023	-1.55572	0.0237742	Basal-like
					chr2_97073193_97073581	-0.664884	0.0237762	Basal-like
					chr17_56665057_56665352	-0.823091	0.0237764	Basal-like
					chr20_43588400_43589337	-0.487814	0.0237764	Basal-like
					chr17_76627994_76628443	-1.08669	0.0237778	Basal-like
					chr1_54147827_54148032	-0.984509	0.0237926	Basal-like
					chr9_138781949_138782481	-0.672192	0.0237926	Basal-like
					chr10_79151822_79151975	-1.13073	0.023795	Basal-like
					chr10_116636732_116637078	-0.757259	0.023795	Basal-like
					chr9_130258214_130258580	-1.01512	0.0237989	Basal-like
					chr3_168738198_168738441	-1.13906	0.0238009	Basal-like
					chr1_193456030_193456269	-1.30913	0.0238208	Basal-like
					chr5_65181525_65182008	-1.00863	0.0238217	Basal-like
					chr14_30739856_30740306	-0.896119	0.0238301	Basal-like
					chr2_65065574_65066412	-0.636617	0.0238407	Basal-like
					chr10_95714124_95714334	-2.17867	0.0238418	Basal-like
					chr12_26250097_26250232	-0.923124	0.023847	Basal-like
					chr12_124117905_124118595	-0.580222	0.023847	Basal-like
					chr22_44300406_44300550	-1.1063	0.023847	Basal-like
					chr16_46654732_46655469	-0.53804	0.0238473	Basal-like
					chr4_34182854_34183412	-1.96003	0.0238485	Basal-like
					chr12_113750411_113750573	-0.832181	0.0238485	Basal-like
					chr3_186626778_186627210	-1.24197	0.0238488	Basal-like
					chr5_57166168_57166371	-1.55699	0.0238488	Basal-like
					chr12_49365167_49365540	-0.797421	0.0238488	Basal-like
					chr22_39570715_39571054	-0.887565	0.0238488	Basal-like
					chr7_38407765_38407999	-0.946919	0.0238551	Basal-like
					chr8_85767295_85767585	-1.672	0.0238631	Basal-like
					chr3_123323965_123324345	-0.700855	0.0238766	Basal-like
					chr2_36734624_36734761	-0.739716	0.0238766	Basal-like
					chr12_96842219_96842350	-1.47668	0.0238776	Basal-like
					chr4_69018068_69018446	-1.33166	0.0238793	Basal-like
					chr12_57023634_57024295	-0.506511	0.0238805	Basal-like
					chr17_74131964_74132090	-1.56784	0.0238843	Basal-like
					chr19_9165428_9166660	-1.20812	0.0238928	Basal-like
					chr18_43873763_43874505	-1.33691	0.0238941	Basal-like
					chr1_107682489_107682923	-1.40073	0.0239113	Basal-like
					chr14_85999382_86000049	-1.15937	0.0239298	Basal-like
					chr20_62322295_62322650	-0.73351	0.0239338	Basal-like
					chr14_62020523_62020961	-1.02354	0.0239387	Basal-like
					chr9_107753433_107754470	-0.666599	0.0239394	Basal-like
					chr17_7608226_7608668	-1.10367	0.0239401	Basal-like
					chr11_61666580_61667019	-0.591302	0.0239434	Basal-like
					chr1_145129800_145130129	-1.43944	0.0239565	Basal-like
					chr11_1974821_1974998	-0.842447	0.0239631	Basal-like
					chr1_9406194_9406469	-1.61728	0.0239642	Basal-like
					chr11_12148319_12148467	-1.03208	0.0239708	Basal-like
					chr8_128923280_128924241	-0.766462	0.0239758	Basal-like
					chr14_105830512_105830928	-0.845204	0.0239808	Basal-like
					chr3_155941540_155941923	-1.35995	0.0239899	Basal-like
					chr5_153847326_153847550	-0.734727	0.0239955	Basal-like
					chr20_46369558_46369728	-1.50341	0.0240005	Basal-like
					chr4_2924457_2925308	-0.945892	0.0240005	Basal-like
					chr2_106535612_106536338	-0.814099	0.0240119	Basal-like
					chr13_42928574_42928951	-1.20612	0.0240132	Basal-like
					chr17_25913242_25913599	-1.23489	0.0240136	Basal-like
					chr8_79112365_79112548	-1.82172	0.0240229	Basal-like
					chr1_236095448_236095885	-0.854977	0.0240246	Basal-like
					chr15_78295899_78296320	-1.51561	0.0240269	Basal-like
					chr18_10035324_10035908	-1.10587	0.0240477	Basal-like
					chr20_49406949_49407649	-0.510479	0.0240495	Basal-like
					chr2_241564258_241564890	-0.821163	0.0240541	Basal-like
					chr1_1365718_1365825	-1.38147	0.0240542	Basal-like
					chr17_48128246_48128868	-0.675423	0.0240568	Basal-like
					chr10_120631050_120631230	-1.88801	0.0240596	Basal-like
					chr3_120513989_120514214	-1.21301	0.0240669	Basal-like
					chr14_24664146_24665498	-0.489601	0.0240682	Basal-like
					chr6_972250_972881	-1.31641	0.0240839	Basal-like
					chr14_68167364_68167625	-1.09061	0.0240841	Basal-like
					chr12_5131727_5131893	-1.09291	0.0240882	Basal-like
					chr7_5537003_5537318	-1.04994	0.0240884	Basal-like
					chr22_18780278_18780879	-1.19287	0.0240907	Basal-like
					chr12_3474746_3475727	-0.900673	0.0240917	Basal-like
					chr8_82276776_82277080	-0.885267	0.0240924	Basal-like
					chr5_140904279_140904800	-0.625345	0.024094	Basal-like
					chr3_56166201_56166580	-1.19629	0.0240983	Basal-like
					chr1_52605599_52605741	-1.02593	0.0240994	Basal-like
					chr15_71073598_71073988	-1.12287	0.0241057	Basal-like
					chr1_204336054_204336263	-1.10229	0.0241311	Basal-like
					chr14_68283094_68283753	-0.541237	0.0241358	Basal-like
					chr5_19891786_19892159	-1.9465	0.0241383	Basal-like
					chr17_62159344_62159802	-0.685289	0.0241383	Basal-like
					chr16_57228620_57228834	-0.974247	0.0241432	Basal-like
					chr6_105876262_105876863	-1.08791	0.0241457	Basal-like
					chr16_85922494_85922935	-1.2129	0.0241479	Basal-like
					chr3_151157364_151157721	-0.841174	0.0241523	Basal-like
					chr11_118147196_118147407	-1.72069	0.0241527	Basal-like
					chr11_34183419_34183670	-1.55377	0.0241644	Basal-like
					chr6_37157539_37157868	-1.74402	0.0241667	Basal-like
					chr12_95012805_95013082	-1.0006	0.0241736	Basal-like
					chr14_69291394_69291940	-0.784513	0.0241776	Basal-like
					chr2_70844674_70845125	-0.631789	0.0241834	Basal-like
					chr17_64709776_64709967	-1.38668	0.0241921	Basal-like
					chr3_138066935_138067750	-0.757618	0.0241943	Basal-like
					chr9_131929130_131929746	-0.533221	0.0242116	Basal-like
					chr11_107461767_107462298	-1.02727	0.0242465	Basal-like
					chr12_96883179_96883784	-1.03997	0.024255	Basal-like
					chr9_130965378_130966820	-0.699435	0.0242553	Basal-like
					chr1_228743412_228743590	-1.47753	0.024256	Basal-like
					chr9_99064213_99064595	-1.37238	0.0242599	Basal-like
					chr16_89389326_89389522	-1.1926	0.0242607	Basal-like
					chr4_89791517_89792113	-1.59809	0.0242662	Basal-like
					chr11_86454383_86455103	-0.587795	0.0242723	Basal-like
					chr3_61560543_61560751	-2.06437	0.0242734	Basal-like
					chr10_29760559_29760737	-1.72967	0.0242752	Basal-like
					chr8_51095493_51095958	-2.11529	0.0242816	Basal-like
					chr22_19131798_19132464	-0.774626	0.0242854	Basal-like
					chr2_27069273_27069634	-0.733004	0.0242904	Basal-like
					chr16_54457966_54458126	-1.35348	0.0242904	Basal-like
					chr7_44807691_44808417	-0.738857	0.0242935	Basal-like
					chr10_134941035_134941915	-1.05287	0.0243003	Basal-like
					chr1_115721947_115722494	-1.41861	0.0243008	Basal-like
					chr6_145431305_145431573	-1.34967	0.0243152	Basal-like
					chr8_67940602_67941208	-1.07718	0.0243222	Basal-like
					chr9_91986793_91986963	-0.917789	0.024324	Basal-like
					chr12_114393064_114393337	-1.08375	0.0243422	Basal-like
					chr7_23662151_23662307	-1.64717	0.0243488	Basal-like
					chr19_38419676_38419845	-1.3857	0.0243488	Basal-like
					chr3_114270860_114271170	-1.08855	0.0243566	Basal-like
					chr6_149657759_149657957	-1.09479	0.0243601	Basal-like
					chr19_39483879_39484199	-1.37603	0.0243711	Basal-like
					chr17_80817795_80818329	-1.36432	0.0243714	Basal-like
					chr6_138335137_138335480	-1.18481	0.024393	Basal-like
					chr20_50928818_50928964	-1.04868	0.0243986	Basal-like
					chr7_131801154_131801501	-1.74544	0.0244053	Basal-like
					chr17_28106370_28106583	-0.902794	0.0244059	Basal-like
					chr2_55385648_55385953	-1.63876	0.0244086	Basal-like
					chr17_71543096_71543431	-1.16092	0.0244159	Basal-like
					chr1_165131913_165132541	-1.15268	0.0244203	Basal-like
					chr10_5605968_5606687	-0.708113	0.0244269	Basal-like
					chr3_134146185_134146784	-0.989488	0.0244298	Basal-like
					chr14_34532808_34533330	-0.970494	0.0244304	Basal-like
					chr5_86410390_86410809	-1.41908	0.0244315	Basal-like
					chr6_116212415_116212546	-1.48697	0.0244381	Basal-like
					chr4_75596410_75596588	-1.22562	0.0244436	Basal-like
					chr2_75555397_75555629	-1.65749	0.0244484	Basal-like
					chr20_35203849_35204167	-1.08062	0.0244545	Basal-like
					chr16_46667022_46667609	-1.3937	0.0244555	Basal-like
					chr5_176005364_176005658	-0.860243	0.0244581	Basal-like
					chr16_84985874_84986247	-0.67387	0.0244582	Basal-like
					chr17_79799760_79800122	-1.32401	0.024465	Basal-like
					chr9_82285328_82285819	-1.23761	0.0244702	Basal-like
					chr10_28287360_28288019	-1.10497	0.0244702	Basal-like
					chr21_44494766_44494993	-1.3826	0.02448	Basal-like
					chr10_81744634_81744923	-1.02941	0.0244873	Basal-like
					chr16_23090965_23091560	-1.05333	0.0244891	Basal-like
					chr1_17307073_17307292	-1.15261	0.0244956	Basal-like
					chr12_105368233_105368669	-1.5098	0.0245001	Basal-like
					chr5_52304679_52304873	-1.08609	0.0245069	Basal-like
					chr15_76509249_76510006	-0.880465	0.0245069	Basal-like
					chr19_14661077_14661552	-0.83872	0.0245161	Basal-like
					chr8_144960409_144960695	-1.01931	0.0245218	Basal-like
					chr9_139613600_139614010	-0.887183	0.0245303	Basal-like
					chr10_128948393_128948728	-1.42299	0.0245319	Basal-like
					chr1_79982403_79982600	-2.02889	0.0245382	Basal-like
					chr3_184283552_184283878	-0.765866	0.024548	Basal-like
					chr6_89940257_89940986	-1.81362	0.0245481	Basal-like
					chr5_135369557_135369829	-1.29268	0.0245489	Basal-like
					chr12_66089105_66089677	-1.03948	0.0245495	Basal-like
					chr2_241083189_241083555	-0.776886	0.0245558	Basal-like
					chr2_23124384_23124731	-1.59958	0.0245612	Basal-like
					chr6_166671372_166671615	-1.30223	0.0245612	Basal-like
					chr11_7012656_7012814	-1.71697	0.0245612	Basal-like
					chr12_50927273_50927481	-1.31597	0.0245612	Basal-like
					chr15_67316226_67317039	-0.612795	0.0245624	Basal-like
					chr1_27397487_27397757	-1.13279	0.024567	Basal-like
					chr14_65233238_65233626	-0.899064	0.0245673	Basal-like
					chr8_143340284_143340570	-1.44609	0.0245677	Basal-like
					chr2_202261431_202261571	-1.91548	0.024574	Basal-like
					chr9_89990438_89990933	-1.46667	0.024574	Basal-like
					chr16_2518805_2519079	-1.00298	0.024574	Basal-like
					chr19_16889726_16889899	-0.921737	0.0245783	Basal-like
					chr14_100448891_100449158	-0.864607	0.0245825	Basal-like
					chr20_50929987_50930233	-1.10023	0.0245826	Basal-like
					chr16_54065366_54065624	-1.46184	0.0245896	Basal-like
					chr10_65314498_65314724	-1.05358	0.024593	Basal-like
					chr1_2092304_2092593	-1.20421	0.0245938	Basal-like
					chr12_113468746_113469007	-0.939941	0.0245976	Basal-like
					chr2_83282541_83282731	-1.85772	0.0245993	Basal-like
					chr2_112986957_112987293	-1.44086	0.0245993	Basal-like
					chr3_134036301_134036642	-1.28234	0.0245993	Basal-like
					chr2_19304270_19304848	-1.01815	0.0246018	Basal-like
					chr4_106983611_106983921	-1.29976	0.024604	Basal-like
					chr10_3164655_3164945	-1.02923	0.0246107	Basal-like
					chr12_10765801_10766650	-0.768138	0.0246275	Basal-like
					chr11_89973391_89973992	-1.34926	0.0246386	Basal-like
					chr14_23025090_23026439	-0.739985	0.0246395	Basal-like
					chr15_67417399_67417744	-1.04874	0.0246419	Basal-like
					chr7_30478883_30479365	-1.76182	0.0246464	Basal-like
					chr2_241068285_241068481	-2.07058	0.0246642	Basal-like
					chr3_169489701_169490042	-0.950468	0.024671	Basal-like
					chr1_89173837_89173973	-1.23318	0.0246779	Basal-like
					chr19_54637191_54637300	-1.4452	0.0246844	Basal-like
					chr17_75084594_75085378	-0.759652	0.0246856	Basal-like
					chr13_110389936_110391027	-1.22165	0.0246876	Basal-like
					chr7_130003253_130003805	-0.951083	0.0247036	Basal-like
					chr12_125394123_125394261	-1.14034	0.0247078	Basal-like
					chr5_66456907_66457079	-0.978964	0.0247078	Basal-like
					chr3_193509341_193509744	-1.03369	0.0247258	Basal-like
					chr10_20292726_20292878	-1.46919	0.0247301	Basal-like
					chr20_62695901_62695994	-1.0636	0.0247301	Basal-like
					chr22_25510952_25511144	-1.35331	0.024731	Basal-like
					chr7_77313465_77313651	-1.48545	0.0247329	Basal-like
					chr4_109039655_109039989	-1.10948	0.0247408	Basal-like
					chr16_81585145_81585450	-0.921616	0.0247435	Basal-like
					chr2_9910442_9911023	-0.704851	0.0247479	Basal-like
					chr3_44146333_44146740	-0.773003	0.0247508	Basal-like
					chr9_139473475_139473715	-1.07174	0.0247547	Basal-like
					chr16_75272164_75272320	-1.29284	0.0247595	Basal-like
					chr9_137185860_137186298	-1.13972	0.024768	Basal-like
					chr3_141129720_141129892	-0.959023	0.0247725	Basal-like
					chr8_102149467_102149911	-0.806321	0.0247725	Basal-like
					chr14_72178313_72178762	-1.41437	0.0247741	Basal-like
					chr7_93551010_93551515	-0.987885	0.0247792	Basal-like
					chr21_46644389_46644541	-1.51452	0.0248003	Basal-like
					chr10_97023700_97024555	-0.938748	0.0248015	Basal-like
					chr16_67431851_67432222	-1.13352	0.0248035	Basal-like
					chr11_129701264_129701391	-1.58267	0.0248039	Basal-like
					chr15_77286462_77286609	-1.13824	0.0248048	Basal-like
					chr1_225651071_225651673	-0.740423	0.0248072	Basal-like
					chr7_6616938_6617421	-0.660776	0.0248072	Basal-like
					chr17_46755673_46756184	-0.752586	0.0248137	Basal-like
					chr9_72286872_72288249	-0.651434	0.0248223	Basal-like
					chr6_161589541_161589819	-1.48356	0.0248268	Basal-like
					chr14_94952386_94953146	-0.969211	0.0248268	Basal-like
					chr16_48995595_48995837	-1.67612	0.0248291	Basal-like
					chr22_31226002_31226500	-1.30738	0.0248324	Basal-like
					chr6_5542318_5542541	-1.63494	0.024843	Basal-like
					chr14_53976077_53976422	-1.54615	0.024843	Basal-like
					chr2_197264945_197265172	-1.38573	0.0248467	Basal-like
					chr15_45839088_45839359	-1.91764	0.0248468	Basal-like
					chr3_13590382_13590639	-1.65049	0.0248591	Basal-like
					chr2_71451233_71451308	-1.32205	0.0248614	Basal-like
					chr7_5681535_5681993	-1.10389	0.0248664	Basal-like
					chr6_117870048_117870351	-1.78078	0.0248696	Basal-like
					chr3_27563006_27563289	-1.00699	0.0248746	Basal-like
					chr17_80550191_80551603	-0.623941	0.0248866	Basal-like
					chr3_102117166_102117335	-1.57019	0.0248889	Basal-like
					chr20_10963395_10963564	-1.39722	0.0248989	Basal-like
					chr9_27125068_27125453	-1.2213	0.0249021	Basal-like
					chr14_62035262_62035784	-0.79795	0.0249048	Basal-like
					chr8_126981362_126981533	-1.54218	0.024906	Basal-like
					chr19_36157136_36157504	-1.3458	0.0249315	Basal-like
					chr20_39247765_39248729	-1.21428	0.0249315	Basal-like
					chr22_47503465_47503639	-1.56608	0.0249315	Basal-like
					chr16_4380407_4380606	-0.839243	0.0249371	Basal-like
					chr10_103881226_103881358	-1.15164	0.0249405	Basal-like
					chr3_166085819_166086162	-1.55678	0.024941	Basal-like
					chr16_50244566_50244864	-0.89216	0.024941	Basal-like
					chr20_11409925_11410107	-1.98855	0.0249449	Basal-like
					chr13_41582044_41582144	-1.34917	0.0249546	Basal-like
					chr3_189772109_189772395	-1.11957	0.0249574	Basal-like
					chr2_221547370_221547690	-1.50503	0.0249629	Basal-like
					chr14_101144374_101144672	-1.34395	0.0249699	Basal-like
					chr3_134077484_134077599	-1.03427	0.0249782	Basal-like
					chr14_67398969_67399605	-1.32616	0.0249801	Basal-like
					chr7_5394571_5394857	-1.43215	0.0249868	Basal-like
					chr1_8214702_8215102	-1.06748	0.0249874	Basal-like
					chr15_45746968_45747513	-0.811519	0.0249874	Basal-like
					chr1_198850374_198850662	-1.03476	0.0249904	Basal-like
					chr7_102244808_102245323	-1.17036	0.0249955	Basal-like
					chr8_62602332_62602546	-1.04654	0.0250038	Basal-like
					chr5_40674931_40675239	-1.41191	0.0250039	Basal-like
					chr3_113455445_113455642	-0.966249	0.0250179	Basal-like
					chr5_136105805_136106060	-0.918913	0.0250196	Basal-like
					chr9_112580266_112580431	-1.14408	0.0250292	Basal-like
					chr14_23005825_23006199	-0.863241	0.0250491	Basal-like
					chr20_44501386_44501651	-1.26529	0.0250561	Basal-like
					chr1_229367160_229367430	-0.784231	0.0250576	Basal-like
					chr7_83685668_83685847	-1.31746	0.0250682	Basal-like
					chr1_156211132_156211538	-0.915384	0.0250701	Basal-like
					chr5_173852360_173852891	-0.828304	0.0250805	Basal-like
					chr6_22036538_22036888	-1.1661	0.0250878	Basal-like
					chr10_33505647_33505946	-1.22293	0.0251001	Basal-like
					chr10_102801068_102801202	-0.677891	0.0251073	Basal-like
					chr17_49409687_49410355	-1.32988	0.0251073	Basal-like
					chr19_44269240_44269819	-0.606453	0.0251098	Basal-like
					chr3_196044106_196044262	-1.29688	0.025113	Basal-like
					chr5_5534579_5535091	-1.45646	0.025113	Basal-like
					chr6_73659977_73660427	-1.1657	0.0251168	Basal-like
					chr14_42684164_42684484	-1.42276	0.0251168	Basal-like
					chr17_62916718_62917161	-1.18612	0.0251222	Basal-like
					chr6_164172134_164172583	-1.92277	0.0251384	Basal-like
					chr8_143112255_143112542	-1.35238	0.0251398	Basal-like
					chr8_131108643_131109166	-0.988893	0.0251506	Basal-like
					chr7_95766068_95766500	-1.44326	0.0251522	Basal-like
					chr8_41733368_41734139	-1.11607	0.0251566	Basal-like
					chr3_189655229_189655948	-0.936122	0.0251616	Basal-like
					chr2_235680710_235681007	-1.37569	0.0251669	Basal-like
					chr3_23171347_23171699	-1.20526	0.0251669	Basal-like
					chr16_12213493_12213707	-1.08716	0.0251736	Basal-like
					chr15_88007062_88007668	-1.50085	0.0251811	Basal-like
					chr7_32731484_32731968	-0.871803	0.0251837	Basal-like
					chr14_51066806_51067168	-1.16904	0.0251841	Basal-like
					chr21_42591458_42591731	-1.27536	0.0251878	Basal-like
					chr4_83786798_83787043	-1.21443	0.0251892	Basal-like
					chr12_113536130_113536603	-0.566165	0.0251912	Basal-like
					chr11_3112960_3113588	-0.586837	0.0251946	Basal-like
					chr19_51059505_51060128	-0.90722	0.0252023	Basal-like
					chr1_27863385_27863712	-1.11225	0.0252035	Basal-like
					chr1_236552462_236552847	-1.50142	0.0252035	Basal-like
					chr16_3354972_3356027	-0.869524	0.0252035	Basal-like
					chr14_91066236_91066691	-1.0391	0.0252117	Basal-like
					chr5_77583764_77583911	-1.52119	0.0252241	Basal-like
					chr22_38576900_38577196	-0.827301	0.0252259	Basal-like
					chr17_18128482_18129086	-0.632304	0.0252328	Basal-like
					chr7_20212450_20212588	-1.11977	0.0252329	Basal-like
					chr4_113282448_113282885	-1.47098	0.0252474	Basal-like
					chr16_30032624_30033290	-0.784475	0.025248	Basal-like
					chr7_92271185_92271442	-1.29906	0.0252585	Basal-like
					chr2_97093440_97094212	-0.835444	0.0252605	Basal-like
					chr6_121825418_121825655	-1.48185	0.0252642	Basal-like
					chr8_144483273_144483656	-0.803332	0.0252674	Basal-like
					chr3_100240186_100240832	-1.19128	0.02527	Basal-like
					chr3_172383368_172384916	-1.03037	0.0252724	Basal-like
					chr1_161052385_161052522	-0.950113	0.0252737	Basal-like
					chr3_153777652_153777951	-1.59305	0.025278	Basal-like
					chr1_206635260_206635457	-0.778423	0.0252823	Basal-like
					chr13_102106043_102106563	-0.964541	0.0252856	Basal-like
					chr5_73834144_73834400	-1.0999	0.0252868	Basal-like
					chr19_7462696_7462932	-1.83376	0.0252871	Basal-like
					chr2_20611260_20611500	-0.703387	0.0252898	Basal-like
					chr1_16447522_16447899	-1.00644	0.0252921	Basal-like
					chr13_20945093_20945549	-1.27583	0.0252921	Basal-like
					chr14_28852041_28852400	-1.41388	0.0253083	Basal-like
					chr1_77505421_77505754	-1.47429	0.0253092	Basal-like
					chr6_34024017_34024468	-0.960618	0.0253125	Basal-like
					chr7_44658365_44658746	-1.34051	0.0253151	Basal-like
					chr17_73236533_73236976	-0.798924	0.0253281	Basal-like
					chr19_51041049_51041395	-0.948301	0.0253336	Basal-like
					chr14_106004013_106004909	-0.695447	0.0253346	Basal-like
					chr5_111445047_111445431	-1.35828	0.0253357	Basal-like
					chr9_84281157_84281412	-1.1273	0.0253357	Basal-like
					chr20_44592201_44592616	-1.21178	0.025338	Basal-like
					chr8_130861011_130861338	-1.26927	0.02534	Basal-like
					chr7_99611030_99611138	-1.16122	0.0253464	Basal-like
					chr17_7790689_7792104	-0.599052	0.0253506	Basal-like
					chr1_221747134_221747401	-1.63055	0.0253614	Basal-like
					chr2_47310293_47310439	-1.97672	0.0253646	Basal-like
					chr7_80702666_80703274	-1.05514	0.0253722	Basal-like
					chr15_75066162_75066373	-1.26194	0.0253722	Basal-like
					chr18_8943937_8944142	-1.57806	0.0253763	Basal-like
					chr15_40347893_40348249	-1.01457	0.0253797	Basal-like
					chr19_43846237_43846598	-1.72529	0.0253797	Basal-like
					chr9_21576302_21576907	-0.882874	0.0253888	Basal-like
					chr15_60419699_60420222	-0.849135	0.0253954	Basal-like
					chr2_99067471_99067800	-1.30992	0.0254081	Basal-like
					chr17_38480152_38480337	-1.29006	0.0254155	Basal-like
					chr8_127445828_127446408	-0.774925	0.0254323	Basal-like
					chr5_176918495_176918938	-1.06201	0.0254399	Basal-like
					chr7_157139994_157140277	-0.943313	0.0254458	Basal-like
					chr20_51266299_51266536	-1.63041	0.0254489	Basal-like
					chr9_95202349_95202474	-1.32431	0.0254536	Basal-like
					chr3_46120262_46120592	-0.821647	0.025467	Basal-like
					chr9_33081404_33081544	-0.853954	0.0254705	Basal-like
					chr3_154951138_154951281	-1.86897	0.0254739	Basal-like
					chr16_1152928_1153262	-0.681528	0.0254744	Basal-like
					chr5_39218007_39218319	-1.02654	0.0254797	Basal-like
					chr3_107771921_107772217	-1.25634	0.0254814	Basal-like
					chr8_130740748_130741101	-1.0535	0.0254814	Basal-like
					chr1_244394794_244395249	-1.06675	0.0254814	Basal-like
					chr5_8906718_8906966	-1.81425	0.0254814	Basal-like
					chr14_51920745_51920888	-1.31418	0.0254899	Basal-like
					chr16_75519863_75520753	-0.818145	0.0254952	Basal-like
					chr5_167579746_167580002	-1.56042	0.0255018	Basal-like
					chr1_64505176_64505601	-1.06324	0.0255049	Basal-like
					chr16_27437807_27437975	-1.36129	0.025505	Basal-like
					chr15_40605846_40606132	-0.975467	0.0255054	Basal-like
					chr5_134665973_134666339	-1.25472	0.0255156	Basal-like
					chr4_15695691_15696058	-1.28079	0.0255413	Basal-like
					chr20_60500491_60500801	-1.2402	0.0255441	Basal-like
					chr8_118946284_118946459	-1.29741	0.0255471	Basal-like
					chr9_69002202_69002607	-0.876809	0.0255489	Basal-like
					chr2_242156651_242157931	-0.693992	0.0255495	Basal-like
					chr8_131045039_131045309	-1.34732	0.0255495	Basal-like
					chr12_25347810_25348562	-0.763068	0.0255519	Basal-like
					chr18_47810702_47810835	-1.1284	0.0255557	Basal-like
					chr4_150999270_151000653	-0.84351	0.025563	Basal-like
					chr1_208412252_208412387	-1.18397	0.0255667	Basal-like
					chr2_95989177_95989538	-0.700482	0.0255762	Basal-like
					chr18_74271053_74271685	-0.950887	0.0255807	Basal-like
					chr2_47141215_47141440	-0.984247	0.0255859	Basal-like
					chr3_52558914_52559394	-1.33624	0.0255859	Basal-like
					chr12_50602874_50603165	-1.20148	0.0255859	Basal-like
					chr1_35542031_35542340	-1.32941	0.0255935	Basal-like
					chr6_106808131_106809159	-0.813096	0.0255982	Basal-like
					chr4_169803030_169803288	-1.55008	0.0255993	Basal-like
					chr7_7733617_7733795	-1.64387	0.0256001	Basal-like
					chr12_20974790_20975616	-1.48225	0.0256038	Basal-like
					chr3_196947974_196948273	-1.20613	0.025607	Basal-like
					chr3_72536582_72536899	-0.749571	0.0256071	Basal-like
					chr1_99870969_99871380	-1.49162	0.0256108	Basal-like
					chr2_201262471_201262670	-1.52206	0.0256127	Basal-like
					chr9_125145764_125146673	-1.08329	0.0256127	Basal-like
					chr7_19431964_19432235	-1.67667	0.025621	Basal-like
					chr5_38383009_38383217	-0.919301	0.0256278	Basal-like
					chr12_52789665_52789956	-0.986439	0.0256336	Basal-like
					chr15_40400433_40401685	-0.346793	0.0256336	Basal-like
					chr19_41403196_41403630	-1.44568	0.0256367	Basal-like
					chr8_143905745_143905901	-1.33457	0.0256369	Basal-like
					chr1_164756428_164757437	-0.725793	0.0256375	Basal-like
					chr1_205580198_205580544	-1.56623	0.0256431	Basal-like
					chr2_20063077_20063771	-0.803443	0.0256431	Basal-like
					chr15_41143414_41143494	-0.988383	0.0256446	Basal-like
					chr2_100425322_100425528	-2.01553	0.0256466	Basal-like
					chr5_132628027_132628293	-1.16399	0.0256733	Basal-like
					chr8_37376891_37377252	-1.38813	0.0256906	Basal-like
					chr6_45030163_45030776	-2.22537	0.0256942	Basal-like
					chr1_153261118_153261397	-1.29952	0.0257094	Basal-like
					chr7_56160602_56161148	-0.745525	0.0257117	Basal-like
					chr9_84491927_84492306	-1.43427	0.0257117	Basal-like
					chr9_111311411_111311892	-0.958777	0.0257136	Basal-like
					chr12_42524518_42524815	-1.06168	0.0257157	Basal-like
					chr3_153807934_153808133	-1.82852	0.0257212	Basal-like
					chr3_177238846_177239382	-1.26822	0.0257212	Basal-like
					chr10_77003313_77003601	-1.50012	0.0257214	Basal-like
					chr4_111454833_111455481	-0.895702	0.0257251	Basal-like
					chr6_138408744_138408993	-0.962523	0.0257291	Basal-like
					chr15_75063221_75063782	-0.695617	0.0257381	Basal-like
					chr12_8834542_8835123	-1.13602	0.0257466	Basal-like
					chr1_65089449_65089754	-1.71288	0.0257747	Basal-like
					chr1_219834114_219834685	-1.12301	0.0257747	Basal-like
					chr14_102904332_102904667	-0.557362	0.0257762	Basal-like
					chr5_175433107_175433470	-1.25894	0.0257807	Basal-like
					chr10_34845349_34845801	-1.26376	0.0257883	Basal-like
					chr6_161815006_161815176	-0.946369	0.0257925	Basal-like
					chr13_109808707_109808921	-1.43059	0.0257973	Basal-like
					chr4_8595989_8596401	-0.677837	0.0258026	Basal-like
					chr17_38771991_38772144	-1.00326	0.0258108	Basal-like
					chr18_13563412_13563647	-1.56033	0.0258238	Basal-like
					chr13_113878753_113879057	-1.16588	0.0258312	Basal-like
					chr16_82661809_82661957	-1.46181	0.0258379	Basal-like
					chr7_4793362_4793926	-0.620363	0.0258449	Basal-like
					chr11_129182706_129183070	-1.51142	0.025864	Basal-like
					chr10_121076347_121077199	-0.884208	0.0258643	Basal-like
					chr2_169903899_169904613	-1.0165	0.0258716	Basal-like
					chr11_92570803_92571197	-1.4971	0.0258731	Basal-like
					chr1_142632258_142632680	-1.27666	0.025877	Basal-like
					chr17_39781621_39782521	-0.870252	0.0258773	Basal-like
					chr3_186781384_186781869	-1.07547	0.0258953	Basal-like
					chr14_90865936_90866155	-0.788859	0.0258953	Basal-like
					chr11_128523680_128524085	-1.06535	0.0259085	Basal-like
					chr15_42196689_42197184	-0.680921	0.0259085	Basal-like
					chr7_46326066_46326236	-1.39698	0.025918	Basal-like
					chr10_134973394_134974190	-0.957762	0.0259213	Basal-like
					chr2_151143375_151143855	-1.24004	0.0259304	Basal-like
					chr20_31799735_31799879	-1.04931	0.0259315	Basal-like
					chr14_103577562_103578081	-0.796944	0.0259324	Basal-like
					chr10_116456828_116457336	-0.771842	0.0259341	Basal-like
					chr3_25466107_25466395	-1.48195	0.02594	Basal-like
					chr7_13454294_13454707	-1.38675	0.025941	Basal-like
					chr13_100784493_100784648	-1.41218	0.0259499	Basal-like
					chr2_236179651_236179905	-1.61455	0.0259533	Basal-like
					chr12_27037763_27038296	-0.68269	0.0259732	Basal-like
					chr1_236083166_236083740	-0.809572	0.0259988	Basal-like
					chr9_97681858_97682822	-0.81561	0.0259994	Basal-like
					chr7_120047189_120047386	-1.56016	0.0260027	Basal-like
					chr3_133142394_133142716	-0.836445	0.0260029	Basal-like
					chr16_77709739_77709885	-0.811337	0.0260046	Basal-like
					chr10_74035883_74036066	-0.865531	0.026009	Basal-like
					chr11_128366484_128367582	-0.768061	0.0260139	Basal-like
					chr21_44846266_44846701	-0.951339	0.0260275	Basal-like
					chr19_30521109_30521453	-1.48999	0.0260408	Basal-like
					chr9_132330116_132332166	-0.82196	0.0260412	Basal-like
					chr1_204096868_204097169	-0.835694	0.0260457	Basal-like
					chr4_7877869_7878378	-1.06632	0.0260478	Basal-like
					chr8_126315240_126315530	-1.34393	0.0260497	Basal-like
					chr1_116381774_116382277	-1.00869	0.0260558	Basal-like
					chr6_100744688_100745378	-1.03824	0.0260569	Basal-like
					chr12_103277101_103277220	-1.1357	0.0260569	Basal-like
					chr3_150062812_150063306	-0.766149	0.0260595	Basal-like
					chr4_12634758_12634957	-1.02851	0.0260601	Basal-like
					chr16_28956837_28957299	-0.599866	0.026066	Basal-like
					chr12_6807043_6807358	-0.868955	0.0260751	Basal-like
					chr5_153498506_153498826	-1.47574	0.0260944	Basal-like
					chr17_74099132_74100429	-0.536632	0.026096	Basal-like
					chr2_28032816_28033141	-1.37028	0.0261129	Basal-like
					chr10_48601513_48601813	-1.55063	0.0261161	Basal-like
					chr8_49835953_49836323	-2.09402	0.0261221	Basal-like
					chr7_73017130_73017349	-1.23753	0.0261313	Basal-like
					chr11_71200469_71200620	-1.5365	0.0261503	Basal-like
					chr2_10800100_10800349	-1.19721	0.0261554	Basal-like
					chr14_81407576_81408345	-0.509524	0.0261576	Basal-like
					chr2_53814101_53814708	-1.43343	0.0261622	Basal-like
					chr21_16083750_16083896	-2.45602	0.0261625	Basal-like
					chr6_34803028_34803261	-1.6569	0.0261717	Basal-like
					chr6_54546863_54547084	-1.76223	0.0261717	Basal-like
					chr3_195560831_195561143	-1.3085	0.0261732	Basal-like
					chr4_39037795_39038144	-1.37933	0.0261789	Basal-like
					chr8_144094660_144095227	-0.928098	0.0261802	Basal-like
					chr2_138464503_138465180	-1.31908	0.0261831	Basal-like
					chr4_87281137_87281445	-1.11404	0.0261887	Basal-like
					chr14_103476852_103477824	-0.896226	0.0261906	Basal-like
					chr4_6274937_6275129	-0.94861	0.0262074	Basal-like
					chr7_23061946_23062331	-1.42224	0.0262074	Basal-like
					chr12_110302188_110302503	-0.875497	0.0262074	Basal-like
					chr14_70465890_70466374	-1.08825	0.0262081	Basal-like
					chr4_49325611_49325703	-1.02886	0.0262255	Basal-like
					chr15_33717282_33717636	-1.7816	0.0262497	Basal-like
					chr3_149973236_149973585	-1.50882	0.0262531	Basal-like
					chr12_109124293_109124610	-0.600935	0.0262579	Basal-like
					chr14_54733936_54734177	-1.76411	0.0262642	Basal-like
					chr9_90885848_90886144	-1.32278	0.0262703	Basal-like
					chr10_105725577_105725950	-1.30183	0.0262703	Basal-like
					chr19_30363983_30364915	-0.800561	0.0262935	Basal-like
					chr15_41694300_41695073	-0.528789	0.0263172	Basal-like
					chr11_86171040_86171420	-0.909044	0.0263184	Basal-like
					chr2_47299295_47299491	-1.16664	0.0263356	Basal-like
					chr14_68933204_68933692	-0.705459	0.0263359	Basal-like
					chr10_45730694_45731742	-0.620751	0.0263367	Basal-like
					chr16_19130347_19130467	-1.19463	0.0263442	Basal-like
					chr2_44974490_44974711	-1.56682	0.0263477	Basal-like
					chr19_45634138_45634656	-0.885924	0.0263477	Basal-like
					chr9_132224012_132224200	-1.30843	0.0263481	Basal-like
					chr1_235123227_235123561	-0.933802	0.0263507	Basal-like
					chr7_38147161_38147388	-0.865035	0.0263524	Basal-like
					chr10_122220254_122220576	-1.79252	0.0263584	Basal-like
					chr9_93926914_93927437	-0.669795	0.0263618	Basal-like
					chr1_164665628_164665836	-1.43247	0.0263696	Basal-like
					chr20_35169493_35170825	-0.6912	0.0263739	Basal-like
					chr8_126539999_126540446	-0.914644	0.0263755	Basal-like
					chr14_61650905_61651168	-1.5028	0.0263792	Basal-like
					chr16_81730825_81731126	-0.922255	0.0263801	Basal-like
					chr17_63846678_63846968	-1.09532	0.0263832	Basal-like
					chr16_85495406_85496230	-0.850566	0.0263866	Basal-like
					chr7_2464895_2465279	-1.19037	0.0263901	Basal-like
					chr12_96467037_96467598	-1.17086	0.0263925	Basal-like
					chr16_14189996_14190291	-1.14386	0.0263934	Basal-like
					chr4_74974830_74975622	-0.724845	0.0263948	Basal-like
					chr12_63187682_63187990	-0.752215	0.0263985	Basal-like
					chr2_164628245_164628388	-1.68085	0.0263988	Basal-like
					chr7_13057653_13057826	-1.05723	0.0263988	Basal-like
					chr11_68239463_68239709	-1.41501	0.026399	Basal-like
					chr5_131603877_131604126	-1.43666	0.0264064	Basal-like
					chr4_8184787_8185500	-0.625737	0.026423	Basal-like
					chr4_11526757_11526999	-1.66774	0.0264308	Basal-like
					chr5_1327083_1328091	-1.04972	0.0264462	Basal-like
					chr2_45538777_45539010	-1.91812	0.0264519	Basal-like
					chr2_202119095_202119518	-0.877318	0.0264521	Basal-like
					chr2_98517317_98517651	-2.12455	0.0264683	Basal-like
					chr5_38783118_38783690	-1.11175	0.0264694	Basal-like
					chr5_177374912_177375255	-1.46235	0.0264719	Basal-like
					chr8_72474841_72475217	-1.79088	0.0264777	Basal-like
					chr22_46751235_46751757	-0.74788	0.0264796	Basal-like
					chr13_66886917_66887175	-1.57162	0.0264897	Basal-like
					chr6_18501923_18502199	-1.60266	0.0265065	Basal-like
					chr8_61325138_61325695	-0.605888	0.0265118	Basal-like
					chr18_12679238_12679475	-1.41317	0.0265119	Basal-like
					chr8_145560170_145561855	-0.748859	0.0265149	Basal-like
					chr7_26167124_26167469	-1.63982	0.0265184	Basal-like
					chr14_24527580_24527983	-0.68185	0.026524	Basal-like
					chr11_3180612_3180791	-1.00383	0.02653	Basal-like
					chr15_67430628_67430811	-1.51202	0.0265318	Basal-like
					chr7_1560115_1560757	-0.997123	0.0265418	Basal-like
					chr1_184386213_184386354	-2.21478	0.0265424	Basal-like
					chr7_74057525_74058169	-0.629687	0.0265435	Basal-like
					chr12_2049243_2049425	-0.834005	0.0265465	Basal-like
					chr20_2187618_2188626	-1.12091	0.026551	Basal-like
					chr9_129261576_129261894	-0.807152	0.0265598	Basal-like
					chr5_57338846_57339386	-1.07876	0.0265802	Basal-like
					chr2_30313830_30314105	-0.862026	0.0265874	Basal-like
					chr12_49690403_49691588	-0.744183	0.0265874	Basal-like
					chr7_81679521_81679874	-1.36798	0.0265939	Basal-like
					chr5_77834320_77834509	-1.24328	0.0266027	Basal-like
					chr12_109011957_109012254	-0.617947	0.0266086	Basal-like
					chr19_46692775_46692957	-0.806569	0.0266116	Basal-like
					chr11_70831604_70831905	-1.04958	0.026613	Basal-like
					chr15_64866483_64866663	-1.87795	0.026613	Basal-like
					chr12_1639729_1640764	-0.84347	0.0266292	Basal-like
					chr10_94276887_94277111	-0.833108	0.0266388	Basal-like
					chr2_218621238_218621546	-1.07036	0.0266486	Basal-like
					chr9_133656332_133656544	-1.9054	0.0266624	Basal-like
					chr3_126762124_126762383	-1.23471	0.0266636	Basal-like
					chr2_241832883_241833311	-0.94845	0.0266653	Basal-like
					chr4_75409825_75410099	-1.62633	0.0266669	Basal-like
					chr20_2732434_2733544	-0.78565	0.0266669	Basal-like
					chr8_128919719_128919903	-1.60958	0.0266691	Basal-like
					chr7_40338793_40339049	-1.64809	0.0266731	Basal-like
					chr1_230258176_230258397	-1.77681	0.02668	Basal-like
					chr8_126510381_126510806	-0.769677	0.0266819	Basal-like
					chr11_119979894_119980121	-1.36434	0.0266825	Basal-like
					chr7_151249451_151249925	-0.82231	0.0266925	Basal-like
					chr3_45267519_45268068	-0.69003	0.0266956	Basal-like
					chr9_87583956_87584356	-1.00207	0.0266964	Basal-like
					chr10_135127457_135127575	-0.803799	0.026701	Basal-like
					chr7_65715797_65716100	-1.23803	0.0267055	Basal-like
					chr22_40579275_40579504	-1.45125	0.0267116	Basal-like
					chr21_15359493_15360190	-1.21171	0.0267282	Basal-like
					chr15_86916552_86916812	-1.66186	0.0267295	Basal-like
					chr20_2295683_2296175	-1.3328	0.0267295	Basal-like
					chr14_51915814_51916028	-1.4558	0.0267343	Basal-like
					chr15_89463856_89464552	-0.9642	0.026743	Basal-like
					chr7_112121937_112122175	-1.1596	0.026744	Basal-like
					chr20_55780733_55781369	-1.25608	0.0267463	Basal-like
					chr2_219744786_219746147	-0.918079	0.0267517	Basal-like
					chr5_137746521_137746973	-0.937146	0.0267517	Basal-like
					chr9_38026031_38026740	-0.934518	0.0267526	Basal-like
					chr16_50650873_50651393	-1.27049	0.0267647	Basal-like
					chr1_28743940_28744126	-1.01249	0.0267651	Basal-like
					chr10_80122288_80122560	-1.6948	0.026772	Basal-like
					chr11_110066920_110067542	-0.939806	0.026772	Basal-like
					chr12_68953071_68953340	-1.20228	0.0267739	Basal-like
					chr2_75755433_75755605	-1.56453	0.0267755	Basal-like
					chr20_46292362_46293070	-0.527035	0.0267811	Basal-like
					chr20_21165504_21165722	-1.57953	0.0267826	Basal-like
					chr12_31391848_31392065	-0.887427	0.0267902	Basal-like
					chr5_7147113_7147368	-1.35132	0.0267943	Basal-like
					chr12_96441134_96442124	-0.744524	0.0267943	Basal-like
					chr1_155862541_155862795	-1.16602	0.0267952	Basal-like
					chr13_65297917_65298258	-1.36278	0.0267978	Basal-like
					chr10_60422195_60422410	-1.44726	0.0268013	Basal-like
					chr20_42410901_42411136	-1.49181	0.0268045	Basal-like
					chr3_101355150_101355322	-1.26625	0.0268121	Basal-like
					chr22_37904436_37905283	-1.09947	0.0268121	Basal-like
					chr17_80833289_80833670	-0.894028	0.0268159	Basal-like
					chr20_36780758_36781697	-1.05076	0.0268196	Basal-like
					chr16_71394410_71394660	-0.776325	0.0268236	Basal-like
					chr1_27866732_27867174	-1.11927	0.0268258	Basal-like
					chr4_48915427_48915703	-1.3872	0.0268382	Basal-like
					chr14_59480434_59480638	-1.45617	0.0268393	Basal-like
					chr3_182242565_182243155	-1.4963	0.0268462	Basal-like
					chr1_98403520_98403961	-1.1445	0.026851	Basal-like
					chr6_137561477_137561656	-1.32677	0.0268579	Basal-like
					chr10_122725212_122725503	-1.69862	0.0268644	Basal-like
					chr18_45580629_45580882	-1.55745	0.0268856	Basal-like
					chr22_38291088_38291632	-1.0075	0.0268856	Basal-like
					chr15_99168954_99169049	-1.01773	0.0268898	Basal-like
					chr5_1209176_1209401	-0.929554	0.0268994	Basal-like
					chr20_62661178_62661375	-1.40463	0.0269072	Basal-like
					chr5_148865195_148866092	-0.646653	0.0269257	Basal-like
					chr2_86115669_86116728	-0.443707	0.026932	Basal-like
					chr12_6176856_6176974	-1.28287	0.0269354	Basal-like
					chr5_49452336_49452589	-1.59624	0.0269384	Basal-like
					chr5_1725203_1725636	-0.979804	0.026943	Basal-like
					chr12_32050743_32051229	-1.05927	0.026943	Basal-like
					chr16_55498965_55499478	-0.571327	0.0269433	Basal-like
					chr8_71469383_71469933	-1.17399	0.0269445	Basal-like
					chr1_145042869_145042955	-1.1756	0.0269456	Basal-like
					chr16_3695956_3696902	-0.733915	0.0269495	Basal-like
					chr3_178689499_178689737	-1.45351	0.0269554	Basal-like
					chr4_16118167_16118597	-1.24464	0.0269554	Basal-like
					chr9_68509151_68509716	-1.94227	0.026958	Basal-like
					chr22_18922315_18922419	-1.27588	0.0269589	Basal-like
					chr15_65590172_65590313	-0.789705	0.0269607	Basal-like
					chr17_36620722_36622076	-0.850199	0.0269947	Basal-like
					chr16_67278344_67278571	-0.7336	0.0269947	Basal-like
					chr17_74553241_74554277	-0.576982	0.0270158	Basal-like
					chr17_73090097_73090201	-1.21371	0.0270219	Basal-like
					chr22_35983635_35983853	-1.3283	0.0270282	Basal-like
					chr15_93573784_93574321	-0.621216	0.0270301	Basal-like
					chr3_195446484_195446574	-1.87832	0.0270392	Basal-like
					chr1_153343736_153344055	-1.99182	0.0270393	Basal-like
					chr6_161110870_161111213	-1.8163	0.0270401	Basal-like
					chr4_32137327_32137589	-1.79537	0.0270441	Basal-like
					chr5_159848706_159849232	-0.5057	0.0270509	Basal-like
					chr9_132585458_132586824	-0.506374	0.0270519	Basal-like
					chr4_1750349_1750710	-0.700218	0.0270619	Basal-like
					chr8_100510869_100511267	-1.27379	0.027063	Basal-like
					chr6_35114307_35114438	-1.07414	0.0270705	Basal-like
					chr15_45410351_45410585	-0.553489	0.0270722	Basal-like
					chr3_185266953_185267194	-1.07348	0.0270794	Basal-like
					chr6_117769828_117770210	-1.25971	0.0270806	Basal-like
					chr16_57897524_57897774	-0.775321	0.0270806	Basal-like
					chr1_227947185_227947316	-1.58186	0.0270827	Basal-like
					chr22_19542391_19542725	-1.63379	0.0270827	Basal-like
					chr17_44026496_44026909	-0.860802	0.0270875	Basal-like
					chr2_4946396_4946551	-1.60757	0.0270985	Basal-like
					chr1_23087063_23087248	-1.49624	0.0271187	Basal-like
					chr17_74010212_74010795	-0.613832	0.0271258	Basal-like
					chr17_855773_856074	-1.59807	0.0271268	Basal-like
					chr1_33637971_33638237	-1.27125	0.0271284	Basal-like
					chr4_6666365_6666695	-0.724587	0.0271284	Basal-like
					chr12_22488068_22488838	-1.12672	0.0271308	Basal-like
					chr22_30512440_30512636	-1.45818	0.0271442	Basal-like
					chr14_32938227_32938386	-1.502	0.0271463	Basal-like
					chr11_42546289_42546449	-1.05641	0.0271519	Basal-like
					chr12_67877164_67877341	-1.24534	0.0271545	Basal-like
					chr10_45459679_45459983	-0.930426	0.0271619	Basal-like
					chr16_1350630_1351252	-0.85372	0.0271619	Basal-like
					chr14_34145370_34145722	-1.26092	0.0271731	Basal-like
					chr3_43911729_43911888	-1.2807	0.0271759	Basal-like
					chr6_143650640_143650800	-2.24464	0.0271761	Basal-like
					chr21_43052089_43052612	-0.700636	0.0271815	Basal-like
					chr20_48830209_48830571	-1.09049	0.0271836	Basal-like
					chr16_30193903_30195494	-0.566556	0.0271897	Basal-like
					chr16_33957085_33957271	-0.744125	0.0271897	Basal-like
					chr3_165877514_165877722	-2.34766	0.0272053	Basal-like
					chr4_30210443_30210792	-1.58743	0.0272076	Basal-like
					chr1_209981442_209981750	-0.982443	0.0272157	Basal-like
					chr17_56326783_56327328	-1.23121	0.0272199	Basal-like
					chr4_68737710_68737863	-1.02823	0.0272536	Basal-like
					chr18_61143905_61144540	-0.862471	0.0272597	Basal-like
					chr13_79967059_79967236	-1.22139	0.0272611	Basal-like
					chr8_48265790_48266589	-0.665852	0.0272665	Basal-like
					chr5_197014_197551	-1.42141	0.0272716	Basal-like
					chr4_40327535_40327657	-0.792861	0.0272762	Basal-like
					chr3_176381736_176381894	-1.12327	0.0272898	Basal-like
					chr4_2802719_2803113	-0.978532	0.027298	Basal-like
					chr15_74699691_74700008	-0.955149	0.0273013	Basal-like
					chr20_55840809_55841899	-1.00632	0.0273234	Basal-like
					chr1_201472700_201472815	-1.10009	0.0273247	Basal-like
					chr3_56725579_56726309	-0.957582	0.027336	Basal-like
					chr3_11575446_11576186	-1.18878	0.0273381	Basal-like
					chr6_143718225_143719239	-0.932689	0.0273443	Basal-like
					chr4_91879444_91879784	-1.37016	0.0273466	Basal-like
					chr19_10316999_10317382	-1.1358	0.0273532	Basal-like
					chr15_74600273_74600556	-0.818747	0.0273602	Basal-like
					chr13_31403305_31403648	-1.13883	0.0273612	Basal-like
					chr14_60155242_60155386	-1.00831	0.0273612	Basal-like
					chr2_112291208_112291516	-1.4598	0.0273639	Basal-like
					chr12_104359299_104360067	-0.529862	0.0273658	Basal-like
					chr19_51182477_51182894	-0.965925	0.0273671	Basal-like
					chr8_103802365_103802487	-1.01182	0.027377	Basal-like
					chr2_10545585_10545907	-1.37154	0.0273883	Basal-like
					chr2_179642453_179642670	-1.753	0.0273952	Basal-like
					chr2_232755501_232756081	-1.26331	0.0273972	Basal-like
					chr8_128821955_128822665	-0.928806	0.0273993	Basal-like
					chr8_48343677_48344221	-1.19203	0.0274137	Basal-like
					chr16_1517204_1517450	-0.938592	0.0274261	Basal-like
					chr19_46998933_46999256	-1.40559	0.0274264	Basal-like
					chr7_41017121_41017894	-1.29248	0.0274282	Basal-like
					chr9_100472131_100472202	-1.16193	0.0274359	Basal-like
					chr7_114725569_114725745	-1.39655	0.0274368	Basal-like
					chr8_23204465_23204745	-1.32924	0.0274418	Basal-like
					chr19_16987768_16988719	-1.23274	0.0274447	Basal-like
					chr19_45572405_45572654	-0.860381	0.0274528	Basal-like
