## Supplementary material for "Cell-free chromatin epigenomic profiling enables non-invasive pancreatic cancer cell-state identification": Table S2 (part 7 of 7)

### Sheet: ATAC_all_differential (continued)
Differentially accessible sites upregulated in Classical PDAC					Differentially accessible sites upregulated in Basal-like PDAC
					chr8_67434004_67435322	-0.949308	0.0274566	Basal-like
					chr20_58071083_58071289	-0.818136	0.0274637	Basal-like
					chr2_84701394_84701585	-1.52579	0.0274664	Basal-like
					chr2_220154247_220154873	-1.03333	0.0274711	Basal-like
					chr12_105064995_105066091	-0.684533	0.0274798	Basal-like
					chr22_24596661_24596889	-1.25448	0.0274798	Basal-like
					chr14_99285888_99286165	-1.53745	0.02748	Basal-like
					chr2_47191155_47191386	-1.40444	0.0274816	Basal-like
					chr4_6000163_6000525	-0.830745	0.0274816	Basal-like
					chr22_46312594_46312726	-1.53744	0.0274832	Basal-like
					chr12_28263337_28263685	-1.15368	0.0274916	Basal-like
					chr22_44103653_44103811	-1.9726	0.0274917	Basal-like
					chr3_168866835_168867548	-0.948279	0.0274936	Basal-like
					chr7_106058593_106058807	-1.73202	0.0275059	Basal-like
					chr5_177412613_177412994	-1.54199	0.0275088	Basal-like
					chr10_112167705_112168382	-0.999028	0.0275088	Basal-like
					chr11_64001451_64002048	-0.611394	0.0275206	Basal-like
					chr19_52160304_52160480	-0.868009	0.0275317	Basal-like
					chr21_42217688_42217817	-1.70575	0.0275403	Basal-like
					chr4_104176672_104177452	-1.59677	0.0275412	Basal-like
					chr7_73414124_73414381	-1.28709	0.0275434	Basal-like
					chr14_103006305_103006451	-1.4381	0.0275434	Basal-like
					chr18_57385461_57385683	-1.52235	0.0275481	Basal-like
					chr3_112498770_112499350	-0.992138	0.0275489	Basal-like
					chr12_93963485_93963607	-1.00784	0.0275561	Basal-like
					chr3_58037958_58038582	-0.793595	0.0275711	Basal-like
					chr16_90110339_90111024	-0.510073	0.0275852	Basal-like
					chr1_19401048_19402096	-1.11549	0.0275915	Basal-like
					chr3_50204141_50204490	-1.29587	0.0275916	Basal-like
					chr7_128341600_128341796	-1.19409	0.0275969	Basal-like
					chr17_7380729_7381204	-1.19626	0.0275978	Basal-like
					chr18_55885448_55885754	-1.63162	0.0275978	Basal-like
					chr3_75683894_75684135	-0.895971	0.0275978	Basal-like
					chr10_133738503_133738767	-1.55719	0.0275978	Basal-like
					chr8_107095210_107095679	-1.15854	0.0275985	Basal-like
					chr6_136831987_136832180	-2.07079	0.0276016	Basal-like
					chr17_73695619_73695748	-1.59976	0.0276095	Basal-like
					chr5_23315055_23315316	-1.89623	0.0276248	Basal-like
					chr11_78426606_78427094	-1.0309	0.0276248	Basal-like
					chr11_82736318_82736542	-1.87476	0.0276374	Basal-like
					chr16_88798198_88798411	-1.24502	0.0276415	Basal-like
					chr17_32198621_32199069	-1.2974	0.0276415	Basal-like
					chr1_27836062_27836440	-1.13873	0.027643	Basal-like
					chr8_58118268_58118835	-0.963913	0.0276496	Basal-like
					chr3_135626689_135627569	-1.10756	0.0276574	Basal-like
					chr7_137810418_137810704	-1.84324	0.0276574	Basal-like
					chr8_83102778_83103157	-1.50267	0.0276574	Basal-like
					chr4_73433603_73434094	-1.0127	0.0276601	Basal-like
					chr14_77330490_77330680	-1.56783	0.0276723	Basal-like
					chr12_175988_176637	-0.904344	0.0276772	Basal-like
					chr1_44497155_44497242	-0.941952	0.0276775	Basal-like
					chr1_234783579_234783864	-1.1257	0.0276836	Basal-like
					chr5_74332964_74333306	-0.854603	0.0276859	Basal-like
					chr4_93891220_93891415	-1.34752	0.0276903	Basal-like
					chr10_71624250_71624374	-1.4872	0.0276928	Basal-like
					chr2_29353235_29353464	-0.939588	0.0276969	Basal-like
					chr8_142369141_142369427	-1.42072	0.0276969	Basal-like
					chr20_5563038_5563593	-1.24759	0.0276988	Basal-like
					chr1_156070137_156070443	-1.03572	0.0277371	Basal-like
					chr12_46639872_46640065	-1.43191	0.0277371	Basal-like
					chr14_52534584_52535213	-1.10561	0.0277438	Basal-like
					chr16_67189292_67189696	-0.52404	0.0277441	Basal-like
					chr5_73060456_73060725	-1.40996	0.0277465	Basal-like
					chr1_113065227_113065551	-1.14274	0.027747	Basal-like
					chr11_57071375_57072091	-0.90243	0.0277759	Basal-like
					chr10_90234256_90234716	-1.01346	0.0277846	Basal-like
					chr8_142975035_142975369	-1.33153	0.0277853	Basal-like
					chr13_51103315_51103872	-0.803992	0.0277853	Basal-like
					chr9_68410991_68411145	-0.946665	0.0277915	Basal-like
					chr17_48758787_48758898	-1.00652	0.0278619	Basal-like
					chr12_69963793_69963994	-1.53083	0.0278722	Basal-like
					chr9_131460372_131460542	-1.29366	0.0278793	Basal-like
					chr15_45740726_45741066	-0.992068	0.0278795	Basal-like
					chr8_142085362_142085558	-1.25736	0.0278804	Basal-like
					chr12_4593627_4593949	-1.91627	0.0278831	Basal-like
					chr17_33148052_33148223	-1.40522	0.0278974	Basal-like
					chr16_77246011_77247163	-1.11246	0.0279153	Basal-like
					chr15_49967295_49967567	-1.49438	0.0279303	Basal-like
					chr13_52248494_52248890	-0.876646	0.0279448	Basal-like
					chr15_94010629_94010840	-1.94902	0.0279484	Basal-like
					chr20_542293_542620	-0.854771	0.0279484	Basal-like
					chr18_63327158_63327535	-1.98359	0.0279633	Basal-like
					chr4_183730350_183730570	-1.71648	0.0279668	Basal-like
					chr15_59271516_59272010	-1.72391	0.0279684	Basal-like
					chr17_67613643_67614128	-1.67746	0.0279884	Basal-like
					chr17_48929379_48929776	-0.670376	0.0279913	Basal-like
					chr7_7162732_7162943	-1.94216	0.0280034	Basal-like
					chr7_90209453_90209713	-1.24376	0.0280162	Basal-like
					chr1_241821798_241821986	-1.62471	0.0280283	Basal-like
					chr9_117415829_117416071	-0.808269	0.0280283	Basal-like
					chr15_70432892_70433294	-1.18153	0.0280288	Basal-like
					chr8_131414168_131414455	-1.66303	0.0280459	Basal-like
					chr19_46146499_46146592	-0.867398	0.0280459	Basal-like
					chr14_48792917_48793115	-2.41474	0.028052	Basal-like
					chr8_145152797_145152927	-1.20887	0.0280532	Basal-like
					chr6_7446227_7446569	-1.28466	0.0280599	Basal-like
					chr2_202507148_202508367	-0.632355	0.0280617	Basal-like
					chr13_111604544_111604876	-1.00169	0.0280617	Basal-like
					chr22_43151607_43151833	-1.15351	0.0280617	Basal-like
					chr11_18127343_18127921	-0.542477	0.0280643	Basal-like
					chr7_5613994_5614170	-1.28052	0.0280647	Basal-like
					chr5_415126_415945	-1.09816	0.0280827	Basal-like
					chr4_24659431_24660072	-0.861873	0.0280845	Basal-like
					chr2_53631048_53631482	-0.97896	0.0281095	Basal-like
					chr10_62296425_62296567	-1.94773	0.0281127	Basal-like
					chr1_16333683_16333867	-0.957575	0.0281131	Basal-like
					chr1_28184512_28185010	-0.583486	0.0281131	Basal-like
					chr1_110363941_110364190	-0.940621	0.0281135	Basal-like
					chr16_81563956_81564277	-1.15528	0.0281142	Basal-like
					chr7_55253696_55254220	-1.17256	0.0281181	Basal-like
					chr8_90827094_90827437	-1.23322	0.0281213	Basal-like
					chr1_52304867_52305103	-1.48703	0.0281224	Basal-like
					chr1_3456759_3457043	-1.42403	0.028123	Basal-like
					chr9_139504492_139504729	-1.18638	0.0281267	Basal-like
					chr12_66501149_66501513	-0.736815	0.0281267	Basal-like
					chr6_158663613_158663937	-0.708644	0.0281269	Basal-like
					chr16_4816734_4817593	-0.526743	0.028127	Basal-like
					chr20_34205456_34205769	-0.782279	0.0281271	Basal-like
					chr2_234118171_234118412	-1.13147	0.0281381	Basal-like
					chr10_4284087_4284244	-1.56424	0.0281491	Basal-like
					chr10_92680849_92681341	-1.20022	0.0281491	Basal-like
					chr7_2902654_2903778	-0.797316	0.0281598	Basal-like
					chr14_103587716_103589150	-0.823372	0.0281666	Basal-like
					chr16_50730283_50731115	-0.81976	0.0281694	Basal-like
					chr3_79067756_79068935	-1.23516	0.0281726	Basal-like
					chr17_79082148_79082337	-1.14486	0.0281726	Basal-like
					chr8_129726632_129727214	-1.41644	0.0281747	Basal-like
					chr2_239991065_239991537	-1.04355	0.028175	Basal-like
					chr19_48459287_48459478	-1.52896	0.0281762	Basal-like
					chr2_220563249_220564344	-1.11075	0.0281792	Basal-like
					chr16_87889901_87890206	-1.0684	0.0281822	Basal-like
					chr10_92671385_92671703	-0.814778	0.0281855	Basal-like
					chr11_126263980_126264247	-1.62631	0.0281967	Basal-like
					chr3_182629423_182629888	-1.23249	0.0282048	Basal-like
					chr21_36148156_36148453	-1.5888	0.0282077	Basal-like
					chr3_169996873_169997052	-1.54799	0.0282081	Basal-like
					chr5_83689767_83690149	-1.1378	0.0282219	Basal-like
					chr8_81812423_81812619	-1.41612	0.0282279	Basal-like
					chr5_41794565_41794848	-1.41252	0.0282284	Basal-like
					chr7_1494150_1494485	-0.972539	0.0282284	Basal-like
					chr15_71092485_71092694	-1.52492	0.0282288	Basal-like
					chr19_50079132_50079365	-1.78323	0.0282288	Basal-like
					chr16_29229934_29230383	-1.54191	0.0282314	Basal-like
					chr2_102874904_102875309	-0.976939	0.0282381	Basal-like
					chr4_55099083_55100085	-0.696366	0.0282381	Basal-like
					chr6_113682311_113682698	-1.16107	0.0282381	Basal-like
					chr5_159890828_159891026	-1.31488	0.028255	Basal-like
					chr15_69447131_69447352	-1.13414	0.0282688	Basal-like
					chr19_40706730_40706872	-1.28236	0.0282937	Basal-like
					chr15_34453759_34454129	-1.40265	0.0282981	Basal-like
					chr9_36102320_36102740	-1.51013	0.0283053	Basal-like
					chr8_53676786_53677420	-0.984931	0.0283262	Basal-like
					chr1_14127737_14128021	-0.910403	0.0283296	Basal-like
					chr4_156451562_156451769	-1.77928	0.0283506	Basal-like
					chr4_26257774_26257895	-1.3906	0.0283591	Basal-like
					chr1_142618709_142619322	-0.975422	0.0283634	Basal-like
					chr3_51236440_51237079	-1.37565	0.0283653	Basal-like
					chr5_145323325_145323602	-0.93983	0.0283734	Basal-like
					chr9_75048844_75049075	-1.42257	0.0283753	Basal-like
					chr4_81615333_81615691	-1.56492	0.0283952	Basal-like
					chr17_45796936_45797254	-1.50114	0.0283952	Basal-like
					chr7_20707904_20708423	-1.15376	0.0283989	Basal-like
					chr10_121269527_121269790	-1.51855	0.0283997	Basal-like
					chr16_12156319_12156477	-1.22498	0.0284047	Basal-like
					chr12_22596322_22596674	-0.718484	0.0284207	Basal-like
					chr11_61468793_61469001	-0.990578	0.0284349	Basal-like
					chr17_28563966_28564154	-0.953675	0.028437	Basal-like
					chr4_5788019_5788348	-1.68322	0.0284383	Basal-like
					chr7_142257735_142257937	-1.2133	0.0284519	Basal-like
					chr7_135363592_135363830	-1.41569	0.0284545	Basal-like
					chr2_86645224_86645402	-1.38913	0.0284552	Basal-like
					chr20_31718456_31718917	-1.44106	0.028459	Basal-like
					chr16_50753012_50754187	-0.666704	0.0284662	Basal-like
					chr9_89656798_89657382	-1.62972	0.028484	Basal-like
					chr12_13320167_13320513	-0.907961	0.0284855	Basal-like
					chr11_122037788_122038113	-1.0507	0.0284913	Basal-like
					chr18_37103300_37103611	-1.56017	0.0284913	Basal-like
					chr10_5757828_5758068	-1.26127	0.0284983	Basal-like
					chr5_96632923_96633128	-1.11533	0.0285027	Basal-like
					chr7_119692989_119693608	-1.48219	0.028504	Basal-like
					chr19_21665690_21666272	-0.609561	0.0285049	Basal-like
					chr1_203238087_203238431	-0.832245	0.0285216	Basal-like
					chr12_14767599_14767944	-1.09793	0.0285285	Basal-like
					chr11_76990224_76990439	-1.20366	0.0285302	Basal-like
					chr14_79032791_79033204	-0.921284	0.0285347	Basal-like
					chr1_117046989_117047436	-0.814448	0.0285449	Basal-like
					chr21_39649400_39650048	-1.24176	0.0285481	Basal-like
					chr19_41337647_41338474	-0.904915	0.0285584	Basal-like
					chr4_15240490_15240655	-1.05781	0.0285781	Basal-like
					chr2_227604910_227605238	-1.17246	0.0285821	Basal-like
					chr3_166001725_166001952	-2.03818	0.0285875	Basal-like
					chr11_105962310_105962498	-1.67057	0.0285914	Basal-like
					chr4_159461703_159461960	-1.77657	0.0285971	Basal-like
					chr22_16204994_16205535	-1.6652	0.0286019	Basal-like
					chr16_58521545_58522027	-0.699189	0.0286266	Basal-like
					chr3_52178286_52178583	-0.686718	0.028632	Basal-like
					chr22_40999447_40999577	-1.45927	0.0286369	Basal-like
					chr13_106636646_106637056	-1.35635	0.0286385	Basal-like
					chr15_31630741_31631388	-0.808851	0.0286422	Basal-like
					chr18_43830161_43830852	-0.712068	0.0286465	Basal-like
					chr10_126301525_126302117	-0.950164	0.0286477	Basal-like
					chr18_74331320_74332587	-0.865547	0.0286709	Basal-like
					chr18_77005534_77006076	-0.947881	0.0286709	Basal-like
					chr6_45132207_45132401	-1.50323	0.0286752	Basal-like
					chr10_94327820_94327981	-1.04151	0.0286752	Basal-like
					chr5_138000341_138000509	-1.16445	0.028682	Basal-like
					chr8_92221453_92221857	-1.17234	0.0286848	Basal-like
					chr7_117720939_117721368	-0.955126	0.0286863	Basal-like
					chr15_74903737_74903900	-1.69749	0.0286871	Basal-like
					chr3_185661148_185661558	-0.765692	0.0286883	Basal-like
					chr1_152371398_152371979	-0.845444	0.028715	Basal-like
					chr7_226116_226780	-1.10889	0.028718	Basal-like
					chr16_69961099_69961521	-1.18523	0.0287245	Basal-like
					chr9_136576537_136576928	-1.37564	0.0287259	Basal-like
					chr12_56060975_56061229	-1.63853	0.0287312	Basal-like
					chr2_10738167_10738431	-2.46533	0.028741	Basal-like
					chr3_23155405_23155622	-1.43291	0.0287414	Basal-like
					chr7_47885836_47886286	-0.738374	0.0287661	Basal-like
					chr10_78925638_78925768	-1.03135	0.0287776	Basal-like
					chr19_47931360_47931810	-1.05669	0.0287784	Basal-like
					chr7_155353605_155353942	-1.45493	0.028783	Basal-like
					chr18_25323250_25323874	-3.11447	0.028783	Basal-like
					chr12_122906218_122907599	-0.457457	0.0287875	Basal-like
					chr3_184434679_184435179	-1.05276	0.0287916	Basal-like
					chr1_11623678_11624072	-1.29506	0.0287961	Basal-like
					chr8_53853038_53854543	-0.985927	0.0288005	Basal-like
					chr12_133386048_133386239	-1.04996	0.0288029	Basal-like
					chr8_58127494_58127923	-0.995456	0.0288108	Basal-like
					chr11_44331444_44331791	-1.20253	0.0288149	Basal-like
					chr7_48588287_48588614	-1.81711	0.0288159	Basal-like
					chr19_36360469_36361065	-0.92805	0.0288246	Basal-like
					chr5_133217492_133217695	-1.54042	0.0288374	Basal-like
					chr4_81375300_81375542	-1.38878	0.0288435	Basal-like
					chr3_124835476_124835763	-1.2338	0.028844	Basal-like
					chr14_92783296_92783659	-1.22287	0.0288458	Basal-like
					chr16_1232006_1232818	-1.03969	0.0288607	Basal-like
					chr10_79291161_79291647	-1.01199	0.0288634	Basal-like
					chr17_73252126_73252649	-1.04386	0.0288634	Basal-like
					chr20_61334706_61335490	-0.513394	0.0288652	Basal-like
					chr8_48739166_48739457	-1.31219	0.0288687	Basal-like
					chr16_2293315_2293474	-1.33719	0.0288697	Basal-like
					chr16_21059318_21060086	-0.694752	0.0288751	Basal-like
					chr7_73441117_73441615	-0.682988	0.0288799	Basal-like
					chr15_68598658_68599230	-0.576984	0.0288845	Basal-like
					chr17_75265869_75266401	-1.20516	0.0288859	Basal-like
					chr3_171506396_171506835	-1.29794	0.0288942	Basal-like
					chr2_119008066_119008269	-1.03565	0.0288981	Basal-like
					chr2_224624804_224625127	-0.824058	0.0289018	Basal-like
					chr12_58246030_58246357	-1.18211	0.0289108	Basal-like
					chr2_42316573_42316736	-1.41705	0.0289147	Basal-like
					chr22_35998304_35998715	-1.31265	0.0289157	Basal-like
					chr10_75679901_75680155	-1.34185	0.0289334	Basal-like
					chr8_74152585_74153199	-0.989612	0.0289347	Basal-like
					chr20_62762646_62763112	-1.08193	0.0289365	Basal-like
					chr5_109201315_109201649	-1.12984	0.0289406	Basal-like
					chr3_159546387_159546480	-1.18063	0.0289503	Basal-like
					chr8_126464113_126464704	-1.09921	0.0289574	Basal-like
					chr8_115934142_115934782	-1.4497	0.0289782	Basal-like
					chr3_45653129_45653349	-1.65312	0.0289816	Basal-like
					chr16_2211307_2211622	-1.19729	0.028989	Basal-like
					chr2_102715963_102716114	-1.26768	0.0289916	Basal-like
					chr5_173295179_173295794	-1.20944	0.0290019	Basal-like
					chr11_130505052_130505229	-1.43301	0.0290038	Basal-like
					chr1_96842048_96842379	-1.4011	0.0290115	Basal-like
					chr3_4947939_4948323	-1.26685	0.029013	Basal-like
					chr8_53649759_53649895	-0.925441	0.0290167	Basal-like
					chr1_1878887_1879221	-1.53829	0.029017	Basal-like
					chr8_104196847_104197511	-1.33168	0.0290195	Basal-like
					chr17_29779204_29779368	-1.09308	0.0290397	Basal-like
					chr16_47177002_47178597	-0.765087	0.0290463	Basal-like
					chr11_71736158_71736823	-0.559496	0.0290593	Basal-like
					chr17_47081110_47081457	-1.40023	0.0290718	Basal-like
					chr10_128286724_128286842	-1.17652	0.0290727	Basal-like
					chr22_46848954_46849268	-1.0974	0.0290768	Basal-like
					chr5_177547949_177548361	-0.875989	0.0290772	Basal-like
					chr14_60631239_60632298	-0.557681	0.0290802	Basal-like
					chr1_95239461_95239774	-1.20914	0.0290892	Basal-like
					chr6_41286501_41287174	-0.667973	0.029099	Basal-like
					chr15_39563270_39563505	-1.35908	0.0291065	Basal-like
					chr17_80290127_80291693	-0.589949	0.0291103	Basal-like
					chr19_38570626_38570986	-0.93617	0.0291198	Basal-like
					chr9_136294642_136294890	-0.971129	0.0291208	Basal-like
					chr1_227118841_227119157	-1.30423	0.0291223	Basal-like
					chr21_44616914_44617295	-1.0526	0.0291223	Basal-like
					chr11_26968928_26969201	-1.16648	0.029127	Basal-like
					chr14_74078973_74079935	-0.679198	0.0291289	Basal-like
					chr8_126290478_126290846	-0.899064	0.0291293	Basal-like
					chr4_10462950_10463134	-2.47715	0.0291359	Basal-like
					chr8_136769030_136769336	-1.52132	0.0291373	Basal-like
					chr8_38688228_38688479	-1.15248	0.0291475	Basal-like
					chr15_101567736_101568093	-1.23357	0.0291475	Basal-like
					chr17_43309142_43309294	-1.1373	0.0291496	Basal-like
					chr17_62675975_62676329	-1.21027	0.0291504	Basal-like
					chr5_124389867_124390237	-1.54051	0.0291531	Basal-like
					chr11_19049536_19050168	-1.12733	0.0291665	Basal-like
					chr2_23515710_23516231	-1.14583	0.0291753	Basal-like
					chr8_48282010_48282280	-0.857352	0.0291775	Basal-like
					chr16_49518384_49518693	-1.47581	0.0291775	Basal-like
					chr5_129239514_129240844	-0.77573	0.0291816	Basal-like
					chr2_242820280_242820401	-0.781345	0.0291875	Basal-like
					chr19_2462933_2463295	-0.936654	0.0291893	Basal-like
					chr14_99561348_99561481	-1.68221	0.0291934	Basal-like
					chr1_6168874_6169370	-0.791667	0.0291941	Basal-like
					chr3_134192776_134193000	-0.78549	0.0292274	Basal-like
					chr8_69402981_69403120	-1.22901	0.0292398	Basal-like
					chr10_30818378_30818654	-1.428	0.0292453	Basal-like
					chr2_97151132_97152290	-0.592597	0.0292484	Basal-like
					chr1_51071263_51071401	-1.02648	0.0292549	Basal-like
					chr17_47189297_47189582	-1.53704	0.0292577	Basal-like
					chr19_41208532_41208751	-1.20869	0.029261	Basal-like
					chr9_4293356_4293908	-1.15194	0.0292629	Basal-like
					chr11_125303232_125303598	-0.839526	0.0292663	Basal-like
					chr13_53542147_53542726	-0.818265	0.0292666	Basal-like
					chr19_46735282_46736066	-1.21652	0.0292667	Basal-like
					chr17_17516934_17517243	-0.91385	0.0292678	Basal-like
					chr12_122473275_122473528	-0.942836	0.0292698	Basal-like
					chr4_35359783_35360067	-2.00422	0.0292771	Basal-like
					chr12_70468372_70468591	-1.16377	0.0292904	Basal-like
					chr1_224392566_224392834	-0.843155	0.0292948	Basal-like
					chr9_76299197_76299826	-1.19605	0.0293038	Basal-like
					chr17_19656007_19656714	-0.724646	0.0293093	Basal-like
					chr1_212314880_212315142	-1.04375	0.0293155	Basal-like
					chr16_11960760_11961550	-0.785681	0.0293263	Basal-like
					chr11_75945005_75947447	-0.435967	0.0293263	Basal-like
					chr21_29191225_29191410	-1.7519	0.0293346	Basal-like
					chr21_9922415_9922726	-0.938448	0.0293375	Basal-like
					chr7_14352914_14353416	-1.89739	0.0293377	Basal-like
					chr19_39182508_39182950	-0.767892	0.0293441	Basal-like
					chr1_153285047_153285563	-1.10975	0.0293482	Basal-like
					chr19_19106698_19106883	-1.0873	0.0293506	Basal-like
					chr7_86688552_86689440	-0.752943	0.029356	Basal-like
					chr9_132459316_132459848	-1.14527	0.029356	Basal-like
					chr4_142379706_142380000	-1.47711	0.0293607	Basal-like
					chr1_39424617_39424894	-0.931808	0.0293759	Basal-like
					chr12_3861983_3862615	-1.01325	0.0293759	Basal-like
					chr1_100967975_100968201	-1.88569	0.0293813	Basal-like
					chr6_159674046_159674309	-1.06408	0.0293888	Basal-like
					chr5_177543470_177543710	-0.968709	0.0293946	Basal-like
					chr3_138500043_138500272	-1.18235	0.0294091	Basal-like
					chr3_170627425_170627612	-0.92771	0.029412	Basal-like
					chr1_96208056_96208858	-1.10955	0.0294261	Basal-like
					chr9_96827857_96828062	-0.843613	0.029442	Basal-like
					chr14_23235556_23236591	-0.731239	0.0294459	Basal-like
					chr18_68025045_68025696	-0.815278	0.0294459	Basal-like
					chr19_18411867_18412198	-0.815897	0.0294459	Basal-like
					chr9_134608879_134609456	-0.879452	0.0294509	Basal-like
					chr15_48937530_48938162	-1.13031	0.0294509	Basal-like
					chr5_172143857_172144199	-0.635162	0.0294559	Basal-like
					chr10_36827910_36828246	-1.50437	0.0294565	Basal-like
					chr12_8833699_8834389	-1.16169	0.0294588	Basal-like
					chr17_71640670_71641640	-1.01315	0.0294588	Basal-like
					chr20_34286690_34287805	-0.462208	0.0294591	Basal-like
					chr5_1867380_1867543	-1.22316	0.0294704	Basal-like
					chr8_143317067_143317153	-1.46629	0.0294733	Basal-like
					chr8_84932413_84933063	-1.42993	0.0294775	Basal-like
					chr12_101099880_101100157	-1.3562	0.029489	Basal-like
					chr16_72866544_72866826	-0.672891	0.0294927	Basal-like
					chr13_37869182_37869532	-1.65207	0.0295038	Basal-like
					chr19_43778984_43779145	-1.0472	0.0295038	Basal-like
					chr1_89918746_89919124	-1.62162	0.0295092	Basal-like
					chr10_88728024_88728712	-0.837163	0.0295092	Basal-like
					chr14_50346456_50346954	-0.883007	0.0295092	Basal-like
					chr17_67603398_67603585	-1.06712	0.0295092	Basal-like
					chr8_94455868_94456109	-1.29015	0.029513	Basal-like
					chr17_75378379_75378702	-1.17611	0.0295136	Basal-like
					chr12_97432669_97433049	-1.47731	0.0295281	Basal-like
					chr2_53670061_53670216	-1.39072	0.0295315	Basal-like
					chr2_201651171_201651578	-1.02977	0.0295475	Basal-like
					chr20_34785306_34785491	-1.72746	0.0295603	Basal-like
					chr3_45587126_45587339	-1.36081	0.0295636	Basal-like
					chr4_154215875_154216898	-1.10796	0.0295636	Basal-like
					chr3_189010869_189011261	-1.03304	0.0295651	Basal-like
					chr1_247001061_247001508	-0.860965	0.0295704	Basal-like
					chr16_50343868_50343999	-1.40353	0.0295765	Basal-like
					chr22_18923434_18923961	-0.974373	0.0295901	Basal-like
					chr1_119623272_119623531	-1.47425	0.0295992	Basal-like
					chr4_103265567_103266950	-0.579163	0.0296005	Basal-like
					chr5_93769174_93769869	-0.95632	0.0296042	Basal-like
					chr3_155230644_155231007	-1.75208	0.0296081	Basal-like
					chr5_68484827_68485840	-0.754217	0.0296163	Basal-like
					chr2_1513062_1513793	-1.39666	0.0296341	Basal-like
					chr2_40241192_40241548	-1.01662	0.0296375	Basal-like
					chr19_47633817_47634940	-0.463682	0.0296375	Basal-like
					chr5_3740659_3741881	-1.5446	0.0296533	Basal-like
					chr7_76050397_76050772	-0.86899	0.0296636	Basal-like
					chr16_33237839_33238139	-0.80687	0.0296636	Basal-like
					chr1_180499707_180499966	-0.929399	0.0296841	Basal-like
					chr10_81835690_81835871	-2.09645	0.029687	Basal-like
					chr6_106820881_106821291	-1.2096	0.0296886	Basal-like
					chr9_133539128_133539279	-1.24204	0.0296919	Basal-like
					chr3_152805488_152805822	-1.26998	0.029697	Basal-like
					chr6_148628558_148628872	-1.38288	0.0296975	Basal-like
					chr1_41355502_41355746	-1.37979	0.0297019	Basal-like
					chr8_128403487_128403876	-0.98635	0.0297043	Basal-like
					chr10_104001235_104001567	-0.623627	0.0297154	Basal-like
					chr19_51161298_51161842	-1.28835	0.0297208	Basal-like
					chr9_137278934_137279375	-0.904083	0.0297261	Basal-like
					chr2_53285773_53285949	-1.51309	0.029733	Basal-like
					chr18_49687045_49687345	-1.122	0.0297504	Basal-like
					chr4_37630702_37630901	-1.10878	0.0297639	Basal-like
					chr19_55948881_55949199	-0.782581	0.0297639	Basal-like
					chr2_191472653_191472937	-0.838575	0.0297749	Basal-like
					chr16_25066974_25067310	-0.834178	0.0297749	Basal-like
					chr5_72570718_72570857	-1.5884	0.0297774	Basal-like
					chr1_170132046_170132237	-1.65168	0.0297793	Basal-like
					chr12_33474231_33474427	-2.02591	0.029786	Basal-like
					chr3_47916504_47916698	-2.44942	0.0297886	Basal-like
					chr5_436353_436705	-0.875266	0.0297886	Basal-like
					chr12_8123055_8123771	-1.14713	0.029795	Basal-like
					chr2_54884830_54885084	-0.898797	0.029801	Basal-like
					chr18_24062614_24062856	-1.03901	0.0298014	Basal-like
					chr7_94734065_94734382	-1.08369	0.0298079	Basal-like
					chr15_43577860_43578154	-0.761602	0.0298103	Basal-like
					chr17_27478630_27478774	-1.00447	0.0298338	Basal-like
					chr2_191630497_191630864	-1.1475	0.0298416	Basal-like
					chr8_127155372_127155743	-1.56754	0.0298497	Basal-like
					chr18_46188467_46189043	-0.843775	0.0298533	Basal-like
					chr16_3220720_3221130	-1.09579	0.0298589	Basal-like
					chr21_47519227_47519782	-1.49029	0.0298808	Basal-like
					chr8_131526553_131527211	-1.30518	0.0299144	Basal-like
					chr14_32596952_32597864	-1.0742	0.0299172	Basal-like
					chr2_95966168_95966441	-1.16598	0.0299333	Basal-like
					chr14_24700942_24702410	-0.530326	0.0299423	Basal-like
					chr3_152950155_152950346	-2.03147	0.0299437	Basal-like
					chr6_144737034_144737381	-1.31627	0.0299513	Basal-like
					chr19_850494_850815	-0.801597	0.0299621	Basal-like
					chr4_6993548_6993693	-1.05285	0.0299671	Basal-like
					chr8_122691847_122692108	-1.24042	0.0299852	Basal-like
					chr10_43779909_43780035	-1.21557	0.0299852	Basal-like
					chr12_82708162_82708682	-0.95649	0.0299884	Basal-like
					chr20_62073567_62073720	-0.88493	0.0299929	Basal-like
					chr3_107661160_107661454	-1.37963	0.0299968	Basal-like
					chr3_100385528_100385817	-1.97362	0.0300028	Basal-like
					chr5_141614647_141615394	-0.921837	0.0300038	Basal-like
					chr17_26674334_26674553	-1.22544	0.0300047	Basal-like
					chr2_145417259_145417658	-1.02992	0.0300206	Basal-like
					chr12_54822392_54822559	-1.18962	0.0300305	Basal-like
					chr3_139238899_139239367	-1.08305	0.0300316	Basal-like
					chr5_1489443_1489600	-1.25035	0.0300316	Basal-like
					chr2_160013389_160013688	-1.12486	0.0300548	Basal-like
					chr12_92171510_92171657	-1.30626	0.0300548	Basal-like
					chr5_13977108_13977365	-0.918702	0.0300825	Basal-like
					chr6_71419670_71419854	-1.0799	0.0300825	Basal-like
					chr19_15622540_15622879	-1.45138	0.0300825	Basal-like
					chr1_77525717_77526042	-1.34734	0.0300858	Basal-like
					chr17_32526911_32527275	-0.780818	0.0300891	Basal-like
					chr12_106599203_106599461	-1.23465	0.0300951	Basal-like
					chr3_57081842_57082374	-1.15952	0.0300984	Basal-like
					chr5_111166023_111166454	-0.832876	0.0301039	Basal-like
					chr13_43064950_43065074	-1.46726	0.030109	Basal-like
					chr6_11172901_11173338	-1.13714	0.0301255	Basal-like
					chr16_847101_847357	-1.06681	0.0301256	Basal-like
					chr15_38117002_38117383	-1.38107	0.0301272	Basal-like
					chr12_96709658_96710505	-1.18845	0.0301275	Basal-like
					chr17_17839151_17839445	-1.21597	0.0301286	Basal-like
					chr13_40363546_40363952	-1.57423	0.0301436	Basal-like
					chr9_136293703_136294361	-0.70148	0.0301706	Basal-like
					chr11_67894876_67895092	-1.67566	0.0301706	Basal-like
					chr12_107758082_107758182	-1.03761	0.0301776	Basal-like
					chr1_223840210_223840440	-1.00774	0.0301809	Basal-like
					chr19_1239987_1240529	-0.637818	0.0301925	Basal-like
					chr14_104166527_104166664	-1.29553	0.0302108	Basal-like
					chr19_47232074_47232302	-0.799553	0.0302176	Basal-like
					chr12_6394282_6394566	-0.698108	0.0302205	Basal-like
					chr11_86443912_86444053	-1.76957	0.0302307	Basal-like
					chr17_7303667_7303788	-1.44317	0.0302307	Basal-like
					chr11_122017243_122017503	-1.6284	0.0302326	Basal-like
					chr11_10512240_10512349	-1.00712	0.0302452	Basal-like
					chr1_43406722_43407077	-0.805569	0.0302462	Basal-like
					chr9_130336438_130337436	-0.645845	0.0302462	Basal-like
					chr14_65182710_65182993	-1.15528	0.0302467	Basal-like
					chr9_133801483_133801801	-1.16854	0.0302722	Basal-like
					chr3_51671448_51672171	-0.929605	0.0302735	Basal-like
					chr17_48036594_48036775	-1.25436	0.0302735	Basal-like
					chr11_47891133_47891572	-1.31199	0.0303058	Basal-like
					chr19_4089320_4089819	-1.11061	0.0303133	Basal-like
					chr16_71460225_71460718	-1.21441	0.0303482	Basal-like
					chr2_150742016_150742320	-1.35467	0.0303486	Basal-like
					chr16_88521542_88521983	-0.584501	0.0303509	Basal-like
					chr11_26256125_26256276	-1.74743	0.0303574	Basal-like
					chr20_47131692_47132619	-0.866599	0.0303692	Basal-like
					chr6_7204286_7204597	-1.67156	0.03037	Basal-like
					chr17_48074061_48074712	-0.697542	0.0303764	Basal-like
					chr16_75656748_75657529	-0.507525	0.0303766	Basal-like
					chr3_195527172_195527390	-1.79597	0.0303768	Basal-like
					chr1_61899952_61900142	-1.36499	0.0303783	Basal-like
					chr15_94472751_94473163	-1.42722	0.0303834	Basal-like
					chr7_21563489_21563684	-2.0022	0.0303916	Basal-like
					chr18_51883985_51884891	-0.685395	0.0304026	Basal-like
					chr4_73712115_73712489	-1.09831	0.0304188	Basal-like
					chr9_129566968_129568420	-0.553928	0.0304298	Basal-like
					chr7_18217579_18218263	-0.94064	0.0304397	Basal-like
					chr7_142247010_142247616	-1.06598	0.0304421	Basal-like
					chr7_128520163_128520410	-0.718516	0.0304453	Basal-like
					chr9_124082445_124082735	-0.63341	0.0304505	Basal-like
					chr2_65291813_65292445	-0.713415	0.0304596	Basal-like
					chr12_133030195_133030647	-1.28449	0.0304605	Basal-like
					chr10_112086461_112086736	-1.54607	0.0304618	Basal-like
					chr4_20811439_20811767	-1.34801	0.0304683	Basal-like
					chr1_32155060_32155800	-0.846252	0.0304723	Basal-like
					chr7_150070471_150070855	-1.28368	0.0304724	Basal-like
					chr5_106216471_106216751	-0.947987	0.0304759	Basal-like
					chr4_128543995_128544654	-1.13406	0.0304898	Basal-like
					chr17_74784063_74784283	-1.18154	0.0305027	Basal-like
					chr10_8670246_8670678	-1.21882	0.0305097	Basal-like
					chr6_106228109_106228680	-1.27072	0.030512	Basal-like
					chr7_6976349_6976576	-1.44487	0.0305222	Basal-like
					chr9_79134055_79134343	-1.37748	0.0305259	Basal-like
					chr19_19724330_19724727	-1.03933	0.03053	Basal-like
					chr21_9925403_9925972	-0.788517	0.0305335	Basal-like
					chr1_25830242_25830539	-0.778726	0.0305409	Basal-like
					chr1_38316336_38316598	-1.4088	0.0305409	Basal-like
					chr8_145155382_145155468	-1.15467	0.0305505	Basal-like
					chr10_34955112_34955667	-0.71764	0.0305655	Basal-like
					chr15_74102513_74102762	-1.04223	0.0305697	Basal-like
					chr7_95401698_95402266	-0.672025	0.0305786	Basal-like
					chr7_30183426_30183807	-0.924647	0.0305867	Basal-like
					chr3_164078729_164079192	-1.16916	0.0306121	Basal-like
					chr5_112666373_112667027	-0.926191	0.0306121	Basal-like
					chr10_3826185_3826301	-1.02308	0.0306166	Basal-like
					chr6_153491760_153491927	-1.3516	0.0306185	Basal-like
					chr9_134379077_134379720	-0.767065	0.03062	Basal-like
					chr5_148819420_148820099	-0.55868	0.0306217	Basal-like
					chr8_131503910_131504197	-1.28308	0.0306259	Basal-like
					chr17_7036870_7037057	-1.3521	0.0306261	Basal-like
					chr14_104013103_104013516	-0.680633	0.0306471	Basal-like
					chr1_43401931_43402550	-0.835224	0.0306517	Basal-like
					chr4_156974437_156974607	-2.02227	0.0306517	Basal-like
					chr14_99984672_99985376	-0.625582	0.0306526	Basal-like
					chr14_100617566_100617759	-1.00903	0.0306737	Basal-like
					chr7_73809019_73809235	-1.30704	0.0306743	Basal-like
					chr14_21994256_21994760	-1.11616	0.0306743	Basal-like
					chr11_10680259_10680628	-0.930858	0.0306773	Basal-like
					chr8_129188777_129189640	-0.805868	0.0306966	Basal-like
					chr1_9400365_9400543	-1.09955	0.0307065	Basal-like
					chr1_8957541_8957764	-1.63037	0.0307299	Basal-like
					chr13_96161958_96162444	-1.26627	0.0307324	Basal-like
					chr3_136676604_136676829	-1.31818	0.0307355	Basal-like
					chr18_33901660_33901985	-1.00473	0.0307402	Basal-like
					chr5_74539055_74539190	-1.3418	0.0307457	Basal-like
					chr5_71506863_71507342	-1.16473	0.0307512	Basal-like
					chr14_105881283_105881665	-0.917429	0.0307566	Basal-like
					chr9_138884469_138885117	-0.827834	0.0307619	Basal-like
					chr3_149060553_149060962	-1.03375	0.0307641	Basal-like
					chr7_22765979_22766254	-0.773591	0.0307657	Basal-like
					chr8_123580728_123581441	-1.06358	0.030769	Basal-like
					chr5_95063612_95063926	-1.11246	0.030775	Basal-like
					chr1_174768594_174769402	-0.755606	0.0307801	Basal-like
					chr17_80454724_80455613	-0.513215	0.030781	Basal-like
					chr2_27071478_27071795	-1.05232	0.0307868	Basal-like
					chr12_55462345_55462524	-0.981669	0.0307873	Basal-like
					chr22_39637091_39637411	-0.889404	0.030795	Basal-like
					chr14_106477910_106478182	-0.936154	0.0308009	Basal-like
					chr6_33664731_33665173	-0.972366	0.0308015	Basal-like
					chr17_54793299_54793499	-0.677694	0.0308249	Basal-like
					chr14_99600080_99600527	-1.20347	0.030826	Basal-like
					chr11_2858307_2858895	-0.769967	0.0308359	Basal-like
					chr8_127339553_127339859	-1.21094	0.0308381	Basal-like
					chr18_70768706_70769039	-1.38874	0.0308381	Basal-like
					chr10_44366461_44366771	-1.21752	0.030846	Basal-like
					chr12_25982202_25982485	-1.78889	0.03085	Basal-like
					chr7_23095344_23095465	-0.883796	0.0308608	Basal-like
					chr7_495344_495781	-0.892704	0.0308741	Basal-like
					chr2_65064401_65064709	-0.877181	0.0308846	Basal-like
					chr7_2342355_2342985	-1.02057	0.0308948	Basal-like
					chr14_32899645_32899875	-1.48191	0.030905	Basal-like
					chr18_14974655_14974897	-1.66977	0.030918	Basal-like
					chr7_138423552_138423721	-0.768851	0.0309199	Basal-like
					chr4_166414581_166414736	-0.752807	0.0309274	Basal-like
					chr8_117950354_117951031	-1.35293	0.0309289	Basal-like
					chr7_74180807_74181615	-0.967202	0.0309292	Basal-like
					chr14_34456098_34456349	-1.13609	0.0309347	Basal-like
					chr1_189626938_189627128	-1.66919	0.030984	Basal-like
					chr7_157940201_157940615	-0.933155	0.030988	Basal-like
					chr3_189508416_189508821	-1.03477	0.030991	Basal-like
					chr17_1019749_1019884	-1.5842	0.0309919	Basal-like
					chr1_183149862_183150281	-0.924422	0.0310036	Basal-like
					chr3_109421197_109421431	-1.71228	0.0310173	Basal-like
					chr2_112456366_112456994	-0.56609	0.031024	Basal-like
					chr3_48075503_48075933	-1.44403	0.0310327	Basal-like
					chr16_80178155_80178501	-1.28184	0.0310332	Basal-like
					chr2_12899475_12899790	-0.973971	0.0310483	Basal-like
					chr16_90038514_90039591	-0.483741	0.0310483	Basal-like
					chr9_130073619_130073990	-0.868529	0.0310496	Basal-like
					chr3_153313130_153313244	-0.98651	0.031052	Basal-like
					chr17_77669814_77670171	-1.20826	0.0310554	Basal-like
					chr5_132736459_132736937	-1.488	0.0310623	Basal-like
					chr7_41044972_41045124	-1.34587	0.0310625	Basal-like
					chr7_150108483_150108633	-1.94781	0.031063	Basal-like
					chr3_139625331_139625509	-1.61384	0.0310666	Basal-like
					chr14_23421763_23421901	-1.70857	0.0310683	Basal-like
					chr19_41047160_41047538	-0.96288	0.03108	Basal-like
					chr5_18394408_18394538	-1.24271	0.0310856	Basal-like
					chr12_133010299_133010700	-0.857236	0.0310856	Basal-like
					chr10_21844334_21844521	-1.60793	0.031101	Basal-like
					chr1_180157285_180157572	-0.818607	0.0311079	Basal-like
					chr8_143763146_143763636	-0.957057	0.0311215	Basal-like
					chr10_25845436_25845759	-1.27769	0.0311215	Basal-like
					chr17_75405298_75405942	-1.13525	0.0311528	Basal-like
					chr5_87976106_87976538	-0.758804	0.0311538	Basal-like
					chr22_43139400_43139946	-1.11908	0.0311659	Basal-like
					chr19_51297660_51298515	-0.655326	0.0311674	Basal-like
					chr17_36647993_36648559	-0.599412	0.0311723	Basal-like
					chr12_125027661_125028010	-0.848898	0.0311724	Basal-like
					chr16_80265826_80266033	-1.1906	0.0311748	Basal-like
					chr20_23763122_23763467	-1.07125	0.0311779	Basal-like
					chr12_124103156_124103295	-1.00549	0.0311827	Basal-like
					chr13_86373274_86373817	-1.03932	0.0311857	Basal-like
					chr18_60646550_60646768	-1.27339	0.0311955	Basal-like
					chr12_57630890_57631052	-1.37614	0.031197	Basal-like
					chr14_105338937_105339689	-0.905018	0.0311987	Basal-like
					chr11_74342717_74343001	-1.23029	0.0312043	Basal-like
					chr20_2432851_2433052	-0.952943	0.0312043	Basal-like
					chr21_9906555_9906734	-1.09697	0.0312094	Basal-like
					chr14_55538655_55538995	-1.15144	0.0312143	Basal-like
					chr10_77041737_77042020	-1.41293	0.0312191	Basal-like
					chr20_45824349_45824485	-1.18554	0.0312249	Basal-like
					chr1_202587615_202587778	-1.38804	0.0312322	Basal-like
					chr22_46362505_46362625	-1.64368	0.0312564	Basal-like
					chr10_71560981_71561702	-0.762149	0.0312684	Basal-like
					chr7_46483934_46484154	-1.76856	0.0312695	Basal-like
					chr2_99409826_99409999	-1.75802	0.0312751	Basal-like
					chr15_80966654_80966836	-1.27332	0.0312759	Basal-like
					chr20_32521344_32521627	-0.951684	0.0312871	Basal-like
					chr14_65427592_65428014	-1.16135	0.0312937	Basal-like
					chr12_67354972_67355356	-1.40047	0.0313054	Basal-like
					chr12_115573614_115573905	-1.48115	0.031311	Basal-like
					chr20_50063694_50064063	-1.19658	0.0313175	Basal-like
					chr22_24579396_24579788	-1.10712	0.0313181	Basal-like
					chr3_155448662_155448978	-1.07211	0.0313202	Basal-like
					chr9_130689473_130690610	-0.626984	0.0313207	Basal-like
					chr16_83990446_83990614	-0.686328	0.0313265	Basal-like
					chr1_229142115_229142550	-1.23643	0.0313307	Basal-like
					chr1_9551096_9551398	-0.706506	0.0313324	Basal-like
					chr17_80739545_80740072	-0.564373	0.0313396	Basal-like
					chr19_38085140_38086240	-0.949921	0.0313678	Basal-like
					chr13_34184578_34185493	-1.16522	0.0313863	Basal-like
					chr5_87485836_87486512	-1.64864	0.03139	Basal-like
					chr17_3749001_3749893	-0.560273	0.03139	Basal-like
					chr19_41312749_41313078	-0.945715	0.0313949	Basal-like
					chr17_73092137_73092587	-0.534665	0.0314014	Basal-like
					chr1_244013135_244014540	-0.827764	0.031403	Basal-like
					chr3_171547685_171548205	-0.713746	0.031406	Basal-like
					chr1_169281421_169281721	-0.913125	0.0314132	Basal-like
					chr22_30666895_30667126	-1.78145	0.0314172	Basal-like
					chr1_27848823_27849463	-1.24133	0.0314177	Basal-like
					chr15_82439334_82439562	-1.06881	0.0314177	Basal-like
					chr15_30465013_30465793	-0.848919	0.031418	Basal-like
					chr1_1535474_1535743	-0.925735	0.0314329	Basal-like
					chr2_239168242_239168506	-1.15931	0.0314354	Basal-like
					chr20_43672840_43672983	-1.05724	0.0314426	Basal-like
					chr3_33260090_33260632	-0.972124	0.0314613	Basal-like
					chr10_102774096_102774409	-0.645036	0.0314617	Basal-like
					chr5_34191347_34193313	-0.729795	0.0314685	Basal-like
					chr16_76687441_76687567	-1.03522	0.0314692	Basal-like
					chr5_32093348_32093594	-0.823343	0.0314692	Basal-like
					chr5_746434_746627	-1.67395	0.0314904	Basal-like
					chr1_29646979_29647396	-1.25019	0.0314938	Basal-like
					chr9_131788837_131789392	-0.689458	0.0314938	Basal-like
					chr16_4400720_4401569	-0.560055	0.0314947	Basal-like
					chr7_131305203_131305727	-1.45402	0.0315017	Basal-like
					chr8_42660522_42660753	-1.04587	0.0315017	Basal-like
					chr12_12039359_12039578	-1.28773	0.0315019	Basal-like
					chr17_4934816_4935329	-0.917409	0.0315128	Basal-like
					chr1_241804537_241804749	-1.10813	0.0315264	Basal-like
					chr11_46535464_46535780	-1.25482	0.0315271	Basal-like
					chr2_239946903_239947333	-1.05163	0.0315432	Basal-like
					chr10_97574126_97574327	-1.50521	0.0315452	Basal-like
					chr5_173180458_173180663	-1.34095	0.0315675	Basal-like
					chr5_66597206_66597418	-1.0762	0.0315766	Basal-like
					chr12_133484810_133485675	-2.11098	0.0315766	Basal-like
					chr16_88990461_88990755	-1.09865	0.0315766	Basal-like
					chr4_3575307_3575481	-1.00278	0.0315781	Basal-like
					chr11_72938643_72939473	-0.706646	0.0315805	Basal-like
					chr18_2302968_2303221	-1.17361	0.0315889	Basal-like
					chr2_61226145_61226488	-0.897193	0.0315997	Basal-like
					chr4_68773478_68773696	-1.65709	0.0315997	Basal-like
					chr1_153321004_153321543	-1.11943	0.0316027	Basal-like
					chr2_216948707_216948943	-1.53837	0.0316076	Basal-like
					chr2_121324189_121324633	-1.07414	0.0316213	Basal-like
					chr9_66457868_66458650	-0.925059	0.0316273	Basal-like
					chr10_97087158_97087413	-1.19017	0.0316453	Basal-like
					chr20_31533679_31533931	-1.3537	0.0316453	Basal-like
					chr2_26204829_26205872	-0.581073	0.031651	Basal-like
					chr17_964196_964595	-0.637037	0.0316523	Basal-like
					chr17_47304862_47305107	-0.806126	0.0316777	Basal-like
					chr10_75635986_75636230	-1.07281	0.0316941	Basal-like
					chr12_64954808_64955053	-1.14363	0.0316941	Basal-like
					chr12_113670803_113671311	-1.36586	0.0316941	Basal-like
					chr10_93392647_93393311	-0.504641	0.0316954	Basal-like
					chr11_100618914_100619174	-1.56358	0.0316954	Basal-like
					chr12_132990763_132992120	-0.591828	0.031698	Basal-like
					chr13_48784405_48784614	-1.01575	0.0317742	Basal-like
					chr3_170158217_170158458	-1.23123	0.0317832	Basal-like
					chr6_45536978_45537549	-0.988998	0.0317837	Basal-like
					chr19_46898763_46899047	-0.726568	0.0317837	Basal-like
					chr2_167991013_167991155	-1.74924	0.0317875	Basal-like
					chr3_18557610_18558229	-1.25549	0.03181	Basal-like
					chr17_72956309_72957164	-0.880636	0.0318188	Basal-like
					chr3_184504503_184504752	-1.17498	0.031837	Basal-like
					chr11_65341644_65342236	-0.52349	0.03184	Basal-like
					chr2_71845423_71845721	-0.746881	0.0318447	Basal-like
					chr17_36898797_36899088	-0.99066	0.0318485	Basal-like
					chr16_49441880_49442202	-0.78876	0.0318543	Basal-like
					chr5_66308187_66308389	-0.981338	0.0318575	Basal-like
					chr15_70766981_70767838	-0.989545	0.0318576	Basal-like
					chr2_28675103_28675741	-0.590492	0.0318594	Basal-like
					chr5_108063040_108063204	-1.42444	0.0318602	Basal-like
					chr8_22046167_22046518	-1.09694	0.0318717	Basal-like
					chr12_12503849_12504641	-0.797989	0.0318727	Basal-like
					chr1_4712748_4712886	-1.55361	0.0319102	Basal-like
					chr2_65025092_65025365	-1.13311	0.0319102	Basal-like
					chr18_61455803_61456054	-1.05073	0.0319216	Basal-like
					chr3_12161891_12162269	-1.51041	0.0319239	Basal-like
					chr9_104241329_104241454	-1.4704	0.0319272	Basal-like
					chr7_26386249_26386779	-1.15069	0.0319391	Basal-like
					chr9_136399663_136400088	-0.83517	0.0319448	Basal-like
					chr6_143380830_143381101	-0.964418	0.0319479	Basal-like
					chr1_36952255_36952916	-0.957315	0.0319499	Basal-like
					chr1_207981757_207981966	-1.47384	0.0319607	Basal-like
					chr22_31643796_31644581	-0.825137	0.0319607	Basal-like
					chr6_3473504_3473625	-1.32298	0.0319671	Basal-like
					chr2_53664703_53664957	-1.78901	0.0319692	Basal-like
					chr12_93637912_93638292	-1.1291	0.0319692	Basal-like
					chr15_98698183_98698436	-1.58175	0.0319743	Basal-like
					chr4_95811097_95811446	-1.77103	0.0319778	Basal-like
					chr19_37957813_37958626	-1.34326	0.0319968	Basal-like
					chr16_3766837_3768030	-0.545884	0.032008	Basal-like
					chr2_75867753_75867913	-0.699057	0.0320171	Basal-like
					chr7_148414542_148414705	-1.1244	0.0320199	Basal-like
					chr5_42949475_42949663	-1.54726	0.0320206	Basal-like
					chr14_45723239_45723424	-1.14385	0.0320252	Basal-like
					chr16_88751720_88751979	-1.07277	0.0320252	Basal-like
					chr17_59433874_59434382	-0.738816	0.0320369	Basal-like
					chr17_77810492_77810610	-0.831037	0.0320369	Basal-like
					chr11_18433577_18434028	-1.11137	0.0320568	Basal-like
					chr21_35297171_35297354	-1.41995	0.0320572	Basal-like
					chr1_7586565_7586899	-1.15745	0.0320647	Basal-like
					chr7_64171_64310	-1.16669	0.0320711	Basal-like
					chr6_26305090_26305792	-0.917636	0.0320744	Basal-like
					chr14_42662347_42662803	-1.67123	0.0320744	Basal-like
					chr8_81827231_81827808	-0.999605	0.032085	Basal-like
					chr9_5886168_5886486	-0.824274	0.032085	Basal-like
					chr22_19701536_19701784	-1.09388	0.0320935	Basal-like
					chr3_174581312_174581660	-0.908235	0.0321067	Basal-like
					chr3_154719201_154719460	-2.05136	0.0321096	Basal-like
					chr10_119412592_119412965	-0.666772	0.0321149	Basal-like
					chr7_90224407_90224589	-1.16339	0.0321195	Basal-like
					chr10_128148623_128149138	-1.32605	0.0321401	Basal-like
					chr17_27508277_27508441	-0.930235	0.0321408	Basal-like
					chr1_86048128_86048333	-0.841951	0.0321473	Basal-like
					chr17_66755590_66756297	-0.607363	0.0321573	Basal-like
					chr3_71472344_71472841	-0.958541	0.0321651	Basal-like
					chr16_56366693_56366916	-0.663404	0.0321699	Basal-like
					chr21_34773341_34773584	-1.21899	0.0321849	Basal-like
					chr19_14618573_14618833	-1.01022	0.0321867	Basal-like
					chr17_38630674_38630935	-1.08201	0.0321907	Basal-like
					chr18_43573455_43573660	-1.59188	0.0321909	Basal-like
					chr14_105642329_105642648	-0.872849	0.0321989	Basal-like
					chr9_138107470_138107871	-1.37586	0.0322015	Basal-like
					chr16_85269168_85269751	-0.86096	0.0322085	Basal-like
					chr6_142872429_142872979	-1.01965	0.0322093	Basal-like
					chr2_242838250_242838902	-0.886846	0.0322493	Basal-like
					chr12_125052981_125053359	-0.554843	0.0322521	Basal-like
					chr14_21489270_21489692	-1.57162	0.032263	Basal-like
					chr17_43296348_43296541	-0.694663	0.0322656	Basal-like
					chr6_27059553_27060135	-0.78582	0.0322739	Basal-like
					chr2_228713319_228713601	-1.11765	0.0322758	Basal-like
					chr12_14409612_14409707	-1.38244	0.0322766	Basal-like
					chr4_188401890_188402208	-1.8475	0.0322795	Basal-like
					chr1_68445000_68445158	-1.76928	0.032283	Basal-like
					chr13_82017112_82017307	-2.19377	0.0322834	Basal-like
					chr19_47178143_47178362	-1.38471	0.0322836	Basal-like
					chr14_105914931_105915441	-0.713919	0.0322945	Basal-like
					chr10_45857614_45858337	-1.02685	0.0323126	Basal-like
					chr20_62533949_62534538	-0.982752	0.0323301	Basal-like
					chr17_29907674_29908801	-0.936489	0.0323304	Basal-like
					chr11_79231234_79231514	-1.55061	0.0323359	Basal-like
					chr16_726885_727667	-0.561028	0.032338	Basal-like
					chr7_16707648_16708043	-0.788759	0.032343	Basal-like
					chr14_90576127_90576518	-1.39269	0.0323437	Basal-like
					chr9_132869364_132869611	-0.951549	0.0323523	Basal-like
					chr16_1213709_1213962	-1.12902	0.0323523	Basal-like
					chr14_50465956_50466153	-0.686563	0.0323652	Basal-like
					chr15_25201385_25202043	-1.32861	0.0323681	Basal-like
					chr9_139117833_139118317	-0.74445	0.0323997	Basal-like
					chr15_34652594_34652835	-0.746096	0.0324172	Basal-like
					chr8_23076395_23076692	-0.75278	0.0324293	Basal-like
					chr14_70285520_70285722	-0.779794	0.0324293	Basal-like
					chr12_42984142_42984672	-0.78006	0.0324346	Basal-like
					chr2_47477744_47478353	-1.09524	0.03244	Basal-like
					chr16_1660325_1661147	-0.596445	0.03244	Basal-like
					chr15_70544017_70544175	-1.58372	0.0324453	Basal-like
					chr5_76126955_76127235	-0.980548	0.0324729	Basal-like
					chr1_169085178_169085851	-0.706839	0.0324768	Basal-like
					chr9_128190388_128190707	-0.892095	0.0324793	Basal-like
					chr8_143833878_143834192	-1.35539	0.0324844	Basal-like
					chr7_80896893_80897132	-1.08736	0.0324922	Basal-like
					chr9_95570897_95571701	-0.5853	0.0324945	Basal-like
					chr20_62688539_62688649	-1.4463	0.0324951	Basal-like
					chr16_2537103_2537429	-1.04677	0.0324978	Basal-like
					chr7_46598087_46598751	-1.16882	0.0325109	Basal-like
					chr11_1846313_1846538	-0.890981	0.0325125	Basal-like
					chr19_36438251_36438775	-0.889199	0.0325211	Basal-like
					chr15_98578952_98579157	-1.23306	0.0325281	Basal-like
					chr11_64636554_64637059	-1.11951	0.0325288	Basal-like
					chr12_116774504_116774784	-1.14873	0.0325312	Basal-like
					chr1_107805407_107805732	-1.75714	0.0325457	Basal-like
					chr14_105287094_105287329	-0.922742	0.0325478	Basal-like
					chr18_9647614_9647853	-1.34373	0.0325478	Basal-like
					chr7_79157804_79158081	-1.438	0.0325489	Basal-like
					chr5_52598998_52599315	-1.21424	0.0325573	Basal-like
					chr9_84402753_84403116	-1.37246	0.0325615	Basal-like
					chr20_3776285_3777384	-0.550511	0.0325681	Basal-like
					chr8_145688098_145688502	-0.550242	0.0325691	Basal-like
					chr11_128017149_128017494	-1.71544	0.0325778	Basal-like
					chr9_126091609_126091846	-0.831048	0.0325783	Basal-like
					chr5_16992192_16992915	-1.36103	0.0326062	Basal-like
					chr3_42531543_42532237	-0.735997	0.0326353	Basal-like
					chr15_76129410_76129576	-1.28498	0.0326425	Basal-like
					chr2_95688131_95688428	-0.737824	0.0326467	Basal-like
					chr12_106169879_106170396	-1.73995	0.0326495	Basal-like
					chr5_172295667_172295802	-1.284	0.0326505	Basal-like
					chr2_97579304_97579523	-1.19169	0.0326555	Basal-like
					chr16_55606433_55606707	-1.36685	0.0326733	Basal-like
					chr5_150414300_150414685	-1.04194	0.0326769	Basal-like
					chr2_145171999_145172389	-1.28128	0.0326797	Basal-like
					chr22_29977868_29978084	-0.914225	0.0326797	Basal-like
					chr17_72297393_72297561	-0.934001	0.0326861	Basal-like
					chr17_57907492_57907630	-1.58553	0.0326889	Basal-like
					chr22_43784427_43784622	-0.78464	0.0327031	Basal-like
					chr17_66374631_66375249	-1.14263	0.0327137	Basal-like
					chr3_99251217_99251375	-1.34758	0.032722	Basal-like
					chr5_179192475_179192736	-1.15952	0.0327231	Basal-like
					chr7_100720820_100721227	-0.708641	0.0327231	Basal-like
					chr21_11169032_11169204	-1.28543	0.0327312	Basal-like
					chr13_45364140_45364747	-1.11301	0.0327362	Basal-like
					chr2_117473702_117473922	-1.92367	0.0327465	Basal-like
					chr4_160355848_160356238	-1.60203	0.0327486	Basal-like
					chr12_49366394_49366707	-0.995597	0.0327579	Basal-like
					chr6_99635258_99635666	-1.89049	0.0327816	Basal-like
					chr16_19810932_19811148	-1.27793	0.0327911	Basal-like
					chr1_1694527_1694719	-1.29843	0.0327952	Basal-like
					chr3_125461810_125462018	-1.12353	0.0328062	Basal-like
					chr11_59323879_59324061	-0.952728	0.0328062	Basal-like
					chr12_21572146_21572682	-1.69259	0.032824	Basal-like
					chr3_123371291_123371590	-0.580753	0.0328247	Basal-like
					chr12_51961922_51962714	-0.905607	0.0328372	Basal-like
					chr5_66124456_66125104	-0.724795	0.0328447	Basal-like
					chr6_116392229_116392546	-1.37404	0.0328459	Basal-like
					chr19_51509774_51509965	-1.45768	0.0328506	Basal-like
					chr1_100110860_100111856	-0.812777	0.0328636	Basal-like
					chr1_228770799_228771698	-0.803092	0.0328636	Basal-like
					chr11_61496370_61496724	-0.887557	0.0328653	Basal-like
					chr5_17732632_17732941	-1.70056	0.0328667	Basal-like
					chr17_73536178_73536731	-0.948517	0.0328694	Basal-like
					chr7_101258243_101258507	-1.09837	0.0328883	Basal-like
					chr20_23860275_23860839	-1.28932	0.0328883	Basal-like
					chr11_125274741_125275003	-0.787652	0.0328915	Basal-like
					chr20_22410804_22411014	-1.21451	0.0328921	Basal-like
					chr7_1588211_1588482	-0.970173	0.0328988	Basal-like
					chr1_204960431_204960891	-1.32248	0.0329017	Basal-like
					chr5_142206474_142207024	-0.701598	0.0329149	Basal-like
					chr20_55664775_55665169	-0.833867	0.0329195	Basal-like
					chr11_57202186_57202445	-1.28956	0.0329289	Basal-like
					chr8_143835528_143835962	-1.31633	0.0329335	Basal-like
					chr16_29711882_29712319	-0.574639	0.032943	Basal-like
					chr3_154842489_154843473	-1.1872	0.0329592	Basal-like
					chr2_17824385_17824771	-0.64797	0.0329644	Basal-like
					chr2_150938334_150938750	-1.29572	0.0329644	Basal-like
					chr5_10601363_10601970	-0.964186	0.0329644	Basal-like
					chr7_92672713_92673266	-1.15342	0.0329695	Basal-like
					chr17_44899760_44900291	-1.0539	0.0329714	Basal-like
					chr8_89788242_89788429	-1.54515	0.0329792	Basal-like
					chr2_61088856_61089192	-1.16644	0.0329807	Basal-like
					chr22_38070914_38071882	-0.608334	0.0329815	Basal-like
					chr4_57702920_57703040	-1.01318	0.0329825	Basal-like
					chr4_111051844_111051977	-1.25385	0.0329825	Basal-like
					chr6_116458193_116458511	-1.98179	0.0329825	Basal-like
					chr10_99648334_99649722	-0.71551	0.0329825	Basal-like
					chr19_44963026_44963292	-1.10371	0.0329989	Basal-like
					chr1_30265968_30266146	-0.900099	0.0330044	Basal-like
					chr3_196755628_196755829	-0.898924	0.0330178	Basal-like
					chr2_119869112_119869591	-1.2579	0.0330236	Basal-like
					chr2_86225365_86226040	-1.14808	0.0330258	Basal-like
					chr3_50938497_50938866	-1.24266	0.0330333	Basal-like
					chr8_134247049_134247434	-1.02414	0.03304	Basal-like
					chr9_103501545_103502410	-1.22817	0.0330436	Basal-like
					chr16_58235153_58235346	-1.36772	0.0330439	Basal-like
					chr17_43024686_43025484	-0.558354	0.033044	Basal-like
					chr4_77654667_77654864	-1.2193	0.0330635	Basal-like
					chr9_139236941_139237799	-0.568344	0.0330635	Basal-like
					chr4_1791414_1791686	-1.17593	0.0330675	Basal-like
					chr9_1009204_1009522	-0.832126	0.0330684	Basal-like
					chr17_73200979_73201976	-0.558659	0.03307	Basal-like
					chr3_156488515_156488834	-1.52523	0.0330751	Basal-like
					chr12_57463313_57463619	-0.633529	0.0330836	Basal-like
					chr7_55053154_55053673	-1.35242	0.0330842	Basal-like
					chr16_89188745_89189346	-1.23335	0.0330842	Basal-like
					chr11_10952423_10953504	-0.564365	0.0330886	Basal-like
					chr16_89355905_89356108	-0.703578	0.0330901	Basal-like
					chr13_27610113_27610755	-0.957858	0.033109	Basal-like
					chr17_72764298_72764543	-1.06224	0.033109	Basal-like
					chr20_57220479_57220979	-1.16305	0.0331099	Basal-like
					chr2_173125998_173126296	-1.33138	0.0331115	Basal-like
					chr6_92406873_92407349	-1.80249	0.0331175	Basal-like
					chr7_2854834_2855221	-1.13097	0.0331206	Basal-like
					chr15_37252051_37252182	-1.81606	0.0331218	Basal-like
					chr2_235055045_235055412	-1.06723	0.0331265	Basal-like
					chr16_75233151_75233674	-0.592709	0.0331327	Basal-like
					chr11_131300421_131300593	-1.29749	0.0331405	Basal-like
					chr2_54760187_54760538	-0.838212	0.0331408	Basal-like
					chr8_23577885_23578169	-1.38572	0.0331653	Basal-like
					chr8_62634042_62634488	-0.781573	0.0331653	Basal-like
					chr11_67795560_67795848	-1.19876	0.0331653	Basal-like
					chr2_26853838_26854153	-1.08996	0.0331662	Basal-like
					chr3_184506604_184506842	-1.05647	0.0331813	Basal-like
					chr2_113594321_113594552	-1.30856	0.0331907	Basal-like
					chr4_51623_51786	-1.25378	0.0332027	Basal-like
					chr5_52636009_52636246	-1.83862	0.0332032	Basal-like
					chr10_45470270_45471409	-0.613191	0.033209	Basal-like
					chr16_58370632_58371088	-0.79474	0.0332136	Basal-like
					chr18_6547563_6547765	-1.7471	0.0332136	Basal-like
					chr12_56915484_56915753	-0.810167	0.0332369	Basal-like
					chr14_104446913_104447224	-0.771483	0.0332438	Basal-like
					chr1_82164999_82165317	-0.800063	0.0332453	Basal-like
					chr19_58609260_58610095	-1.54727	0.033247	Basal-like
					chr11_109786073_109786270	-1.97799	0.0332496	Basal-like
					chr2_25419310_25419613	-0.790496	0.0332513	Basal-like
					chr20_30467236_30468191	-0.54879	0.0332562	Basal-like
					chr3_45106320_45106710	-1.20151	0.0332587	Basal-like
					chr7_151100918_151101703	-0.83444	0.0332587	Basal-like
					chr8_68394333_68394475	-1.81221	0.0332617	Basal-like
					chr12_113744187_113744391	-1.19612	0.0332696	Basal-like
					chr1_1354890_1356148	-0.743408	0.0332705	Basal-like
					chr17_4416074_4416276	-1.27057	0.0332731	Basal-like
					chr8_40065717_40066334	-0.941981	0.0332791	Basal-like
					chr20_60878953_60879096	-0.890596	0.0332819	Basal-like
					chr22_38541753_38542102	-1.04927	0.0332939	Basal-like
					chr7_24851870_24852203	-0.773367	0.0332998	Basal-like
					chr11_74746981_74747480	-1.16287	0.0333066	Basal-like
					chr11_61394095_61394810	-0.665468	0.0333067	Basal-like
					chr16_84540087_84540215	-0.937067	0.0333194	Basal-like
					chr8_94845580_94846263	-1.00238	0.0333294	Basal-like
					chr17_17641393_17642599	-0.568471	0.033336	Basal-like
					chr21_30872121_30872378	-1.39515	0.033336	Basal-like
					chr1_232514157_232514745	-1.14659	0.0333657	Basal-like
					chr21_48005208_48005843	-1.50719	0.0333702	Basal-like
					chr9_68408771_68408981	-0.909516	0.0333709	Basal-like
					chr8_127559219_127559928	-1.19824	0.0333727	Basal-like
					chr16_33647128_33647333	-1.43732	0.0333862	Basal-like
					chr11_68239138_68239436	-1.37995	0.0334218	Basal-like
					chr17_20092765_20092946	-1.37466	0.0334298	Basal-like
					chr14_22764736_22764870	-1.77611	0.0334298	Basal-like
					chr4_11012892_11013171	-1.49343	0.0334448	Basal-like
					chr2_191708700_191709441	-1.05661	0.0334549	Basal-like
					chr22_46748732_46749268	-0.885588	0.0334578	Basal-like
					chr4_68838705_68839135	-1.36552	0.0334637	Basal-like
					chr6_4607217_4607867	-0.950685	0.0334669	Basal-like
					chr2_47629683_47631023	-0.396415	0.033484	Basal-like
					chr3_161138579_161138885	-0.891752	0.0334862	Basal-like
					chr6_130008504_130008664	-1.69798	0.0334918	Basal-like
					chr16_89365897_89366102	-1.0199	0.0335087	Basal-like
					chr3_97581964_97582160	-1.66067	0.0335129	Basal-like
					chr17_13250757_13251112	-1.43896	0.0335134	Basal-like
					chr3_57102432_57103078	-0.789358	0.0335138	Basal-like
					chr3_126422608_126423644	-0.481266	0.0335138	Basal-like
					chr8_110463219_110463439	-1.0473	0.0335247	Basal-like
					chr16_67538370_67538688	-0.946724	0.0335409	Basal-like
					chr7_75911539_75912259	-0.677518	0.0335461	Basal-like
					chr3_6849663_6850031	-1.55368	0.0335507	Basal-like
					chr6_134609681_134610307	-1.25738	0.0335609	Basal-like
					chr7_24814381_24814658	-1.52824	0.0335828	Basal-like
					chr13_67804391_67805412	-1.25838	0.0335889	Basal-like
					chr8_49467485_49467699	-1.36178	0.0335932	Basal-like
					chr14_75421019_75421253	-1.17007	0.0335936	Basal-like
					chr4_57396419_57397121	-0.956097	0.0336119	Basal-like
					chr1_151509701_151509832	-0.985688	0.033616	Basal-like
					chr17_62961957_62962339	-0.781201	0.0336243	Basal-like
					chr3_169487080_169487545	-0.708713	0.03363	Basal-like
					chr9_88358231_88358442	-1.42327	0.03363	Basal-like
					chr1_181110641_181110956	-0.70195	0.0336308	Basal-like
					chr3_29294178_29294379	-1.35299	0.0336311	Basal-like
					chr15_46156124_46156358	-1.33841	0.0336316	Basal-like
					chr18_32269794_32269993	-1.76193	0.0336349	Basal-like
					chr2_9949038_9950041	-0.726506	0.0336372	Basal-like
					chr8_62634546_62634863	-1.22759	0.033642	Basal-like
					chr12_31142725_31142980	-0.974062	0.033642	Basal-like
					chr11_35105199_35105447	-0.996544	0.0336589	Basal-like
					chr22_23285065_23285207	-1.24139	0.0336672	Basal-like
					chr21_9913729_9913970	-0.978002	0.0336761	Basal-like
					chr3_14452234_14452536	-1.18262	0.0336817	Basal-like
					chr9_94537830_94537999	-1.04369	0.0336868	Basal-like
					chr2_153263895_153264069	-1.02018	0.033689	Basal-like
					chr5_10146108_10146331	-1.02351	0.0336945	Basal-like
					chr2_17720006_17720588	-1.28036	0.033696	Basal-like
					chr2_121943256_121943929	-1.24056	0.033696	Basal-like
					chr3_193866286_193866475	-1.31935	0.033696	Basal-like
					chr12_47578688_47578887	-1.4544	0.0336961	Basal-like
					chr5_34626284_34626443	-1.21214	0.0336963	Basal-like
					chr2_234883144_234883610	-1.04951	0.0337039	Basal-like
					chr16_33293776_33294463	-0.775013	0.0337098	Basal-like
					chr8_128943859_128944424	-1.07346	0.0337139	Basal-like
					chr8_101819072_101819684	-0.931153	0.0337235	Basal-like
					chr11_57669150_57669584	-1.23873	0.0337236	Basal-like
					chr12_66122862_66123499	-1.20988	0.0337274	Basal-like
					chr18_74202983_74204014	-0.711609	0.0337288	Basal-like
					chr14_24797226_24797381	-0.749074	0.0337337	Basal-like
					chr16_28878663_28878767	-1.50762	0.0337337	Basal-like
					chr22_28197319_28198530	-0.855181	0.0337452	Basal-like
					chr5_159714576_159715015	-1.12959	0.0337604	Basal-like
					chr17_79386540_79386894	-0.994513	0.0337624	Basal-like
					chr20_11286018_11286451	-1.29002	0.0337658	Basal-like
					chr7_1963171_1963370	-1.30347	0.0337861	Basal-like
					chr3_115538721_115538930	-0.641506	0.0337978	Basal-like
					chr6_2162103_2162626	-1.25605	0.0337978	Basal-like
					chr13_48908166_48908401	-1.81404	0.0337978	Basal-like
					chr2_110421382_110421562	-1.58445	0.0338102	Basal-like
					chr14_58499308_58499779	-2.07212	0.033815	Basal-like
					chr19_19456109_19456321	-1.48121	0.0338172	Basal-like
					chr14_105271724_105272110	-1.27655	0.0338204	Basal-like
					chr21_31090785_31091074	-1.75981	0.0338413	Basal-like
					chr4_89859354_89859638	-1.03363	0.0338418	Basal-like
					chr4_77560568_77560715	-1.23623	0.0338421	Basal-like
					chr16_67548300_67548501	-0.905665	0.0338422	Basal-like
					chr5_17218725_17219026	-1.19731	0.0338456	Basal-like
					chr18_47074199_47074339	-1.29845	0.0338513	Basal-like
					chr2_53717882_53718160	-1.32953	0.0338526	Basal-like
					chr15_75460232_75460399	-1.19062	0.0338545	Basal-like
					chr7_30954216_30954971	-0.843477	0.0338576	Basal-like
					chr11_11605992_11606264	-1.02565	0.0338576	Basal-like
					chr15_52416722_52417045	-1.01496	0.0338576	Basal-like
					chr9_140453717_140454034	-0.817943	0.0338656	Basal-like
					chr22_45607987_45608524	-1.25546	0.0338678	Basal-like
					chr3_14447457_14447594	-0.940353	0.0338701	Basal-like
					chr20_31169099_31169285	-1.12847	0.0338833	Basal-like
					chr14_32030489_32030952	-0.582367	0.033892	Basal-like
					chr20_412129_412362	-0.879587	0.0338923	Basal-like
					chr15_22908366_22908830	-1.15854	0.0338958	Basal-like
					chr19_49385085_49385374	-1.22229	0.0338958	Basal-like
					chr19_37959709_37960690	-1.43691	0.0339053	Basal-like
					chr5_43368528_43368645	-1.7257	0.0339084	Basal-like
					chr11_71010188_71010995	-0.580306	0.0339115	Basal-like
					chr14_73159426_73159657	-1.70613	0.0339115	Basal-like
					chr3_124911003_124911620	-1.36058	0.0339165	Basal-like
					chr20_25506458_25507413	-0.966708	0.0339258	Basal-like
					chr3_149344539_149344731	-1.43396	0.0339356	Basal-like
					chr2_112212109_112212411	-0.835	0.0339619	Basal-like
					chr8_94766916_94767511	-0.533239	0.0339619	Basal-like
					chr4_127989192_127989726	-1.51523	0.0339691	Basal-like
					chr6_28950461_28950564	-1.30317	0.0339691	Basal-like
					chr12_122224198_122224730	-0.839203	0.033977	Basal-like
					chr11_108487253_108487678	-0.841969	0.0339782	Basal-like
					chr15_93716674_93717095	-1.05198	0.0339967	Basal-like
					chr20_46578108_46578272	-1.94325	0.0339976	Basal-like
					chr14_55337024_55337852	-0.680374	0.0340102	Basal-like
					chr11_95070395_95070950	-1.47449	0.0340196	Basal-like
					chr5_158667366_158667728	-1.17526	0.0340201	Basal-like
					chr6_151186587_151188121	-0.548382	0.0340212	Basal-like
					chr22_33199085_33199749	-1.31534	0.034044	Basal-like
					chr3_150035367_150035584	-1.02857	0.0340557	Basal-like
					chr8_81960162_81960485	-1.28954	0.0340779	Basal-like
					chr12_20521078_20521553	-1.34736	0.0340903	Basal-like
					chr4_116937350_116937883	-1.30527	0.0340936	Basal-like
					chr15_64828346_64828786	-0.775338	0.0341013	Basal-like
					chr14_100807627_100807950	-1.00061	0.034103	Basal-like
					chr1_187996762_187997075	-1.70853	0.0341109	Basal-like
					chr12_53459823_53460041	-0.579549	0.0341296	Basal-like
					chr4_16918424_16918656	-0.842354	0.0341519	Basal-like
					chr5_31638906_31639558	-0.660319	0.034155	Basal-like
					chr21_35347929_35349255	-0.99687	0.0341718	Basal-like
					chr8_126614934_126615061	-0.973714	0.0341771	Basal-like
					chr8_125968304_125968619	-1.36151	0.034178	Basal-like
					chr3_155580446_155580733	-1.13644	0.0341946	Basal-like
					chr18_60548864_60549269	-0.799798	0.0342162	Basal-like
					chr1_243659197_243659836	-1.36341	0.0342174	Basal-like
					chr16_22800700_22801150	-1.46167	0.03422	Basal-like
					chr7_36432439_36432556	-0.917984	0.0342251	Basal-like
					chr9_130461423_130462118	-0.767625	0.034226	Basal-like
					chr22_19856372_19856974	-1.05628	0.0342296	Basal-like
					chr10_74123974_74124528	-0.57304	0.0342307	Basal-like
					chr18_9648528_9649168	-1.12532	0.0342368	Basal-like
					chr9_124975928_124976736	-0.895154	0.0342372	Basal-like
					chr1_152926344_152926553	-1.17463	0.0342375	Basal-like
					chr3_195504358_195504492	-1.39897	0.0342421	Basal-like
					chr16_32296940_32297077	-1.12077	0.034257	Basal-like
					chr9_117035528_117036100	-1.23495	0.0342622	Basal-like
					chr17_70723489_70724138	-0.598961	0.0342622	Basal-like
					chr2_25198493_25198606	-0.945829	0.034266	Basal-like
					chr11_397284_397406	-1.4103	0.0342836	Basal-like
					chr17_6616707_6617231	-1.0603	0.0342836	Basal-like
					chr21_46438823_46439409	-0.922661	0.0342915	Basal-like
					chr5_148292628_148292918	-0.912426	0.0342918	Basal-like
					chr15_42377520_42377768	-1.1084	0.0342926	Basal-like
					chr18_2516278_2516571	-1.38346	0.034296	Basal-like
					chr9_126762026_126762646	-0.992657	0.0343144	Basal-like
					chr2_69240342_69240902	-0.875823	0.0343171	Basal-like
					chr17_79017211_79018909	-0.789845	0.03433	Basal-like
					chr16_31394008_31394120	-1.04036	0.0343301	Basal-like
					chr7_137881475_137881793	-1.58502	0.034338	Basal-like
					chr12_52624305_52624388	-1.18106	0.0343403	Basal-like
					chr17_64271795_64272269	-0.937397	0.0343578	Basal-like
					chr18_29090346_29090614	-1.20216	0.0343578	Basal-like
					chr7_19100616_19100886	-1.4778	0.0343583	Basal-like
					chr16_80603369_80603806	-1.25748	0.0343607	Basal-like
					chr19_8459792_8459996	-1.25829	0.0343739	Basal-like
					chr12_72077857_72078093	-1.35715	0.0343836	Basal-like
					chr10_49196339_49196857	-0.905842	0.034392	Basal-like
					chr8_80200371_80200544	-1.49989	0.0344135	Basal-like
					chr9_101086642_101086980	-1.1711	0.0344155	Basal-like
					chr18_12597826_12598058	-1.05738	0.0344202	Basal-like
					chr13_26595704_26595949	-1.08381	0.0344346	Basal-like
					chr5_109079550_109079903	-1.59197	0.0344466	Basal-like
					chr8_81523656_81524231	-0.927014	0.0344524	Basal-like
					chr14_56046395_56048180	-0.551575	0.0344524	Basal-like
					chr3_23621958_23622168	-1.44179	0.0344549	Basal-like
					chr1_24118313_24118483	-0.981355	0.0344564	Basal-like
					chr22_40432692_40432921	-0.894469	0.0344602	Basal-like
					chr14_64770236_64770424	-1.05298	0.034481	Basal-like
					chr7_1209280_1209786	-1.21538	0.0344816	Basal-like
					chr6_139145986_139146193	-1.40077	0.0344845	Basal-like
					chr3_51426076_51426355	-0.851946	0.034486	Basal-like
					chr9_95737100_95737410	-1.02456	0.0344985	Basal-like
					chr2_121100926_121101335	-0.718089	0.0345067	Basal-like
					chr16_27386243_27386675	-0.882152	0.0345172	Basal-like
					chr20_62770603_62770726	-1.64117	0.0345245	Basal-like
					chr20_353481_353667	-1.31852	0.0345479	Basal-like
					chr2_19557575_19558776	-0.709027	0.03455	Basal-like
					chr11_64044125_64044723	-0.847883	0.03455	Basal-like
					chr2_163336731_163336884	-1.75293	0.0345534	Basal-like
					chr16_75454941_75455144	-0.690179	0.0345623	Basal-like
					chr9_85781306_85782394	-0.882129	0.0345694	Basal-like
					chr9_84305551_84305749	-0.842155	0.0345731	Basal-like
					chr5_96869898_96870242	-0.912605	0.0345741	Basal-like
					chr16_85673036_85673697	-1.09791	0.0345756	Basal-like
					chr22_23224530_23224723	-1.3543	0.034577	Basal-like
					chr2_31712187_31712574	-1.00472	0.0345776	Basal-like
					chr19_34394096_34394252	-1.53698	0.0345798	Basal-like
					chr11_76341268_76341593	-1.16482	0.0345902	Basal-like
					chr12_133215392_133215587	-0.953048	0.0345903	Basal-like
					chr3_184482939_184483176	-1.33306	0.034591	Basal-like
					chr12_54682286_54682990	-0.827451	0.0345982	Basal-like
					chr12_148019_148246	-1.17377	0.0346071	Basal-like
					chr4_73795403_73795932	-1.55908	0.034608	Basal-like
					chr17_21219614_21220464	-0.660909	0.0346166	Basal-like
					chr6_13012534_13012863	-1.50132	0.0346238	Basal-like
					chr16_9232982_9233206	-0.903357	0.0346269	Basal-like
					chr2_228520285_228520408	-1.11821	0.0346364	Basal-like
					chr22_36782035_36782395	-0.934183	0.0346433	Basal-like
					chr3_168822915_168823154	-1.178	0.0346515	Basal-like
					chr1_209594635_209594836	-1.38344	0.0346527	Basal-like
					chr16_28333078_28333227	-0.879052	0.0346527	Basal-like
					chr12_78240887_78241021	-1.34687	0.0346601	Basal-like
					chr10_99621201_99621453	-0.965992	0.0346692	Basal-like
					chr11_73045497_73045808	-0.80651	0.0346817	Basal-like
					chr8_65489819_65490154	-1.33958	0.0346828	Basal-like
					chr21_11156803_11157138	-1.05777	0.0346882	Basal-like
					chr7_871950_872678	-0.755597	0.0346959	Basal-like
					chr17_19410657_19411999	-0.573511	0.0346995	Basal-like
					chr4_76769372_76769685	-0.732345	0.0347001	Basal-like
					chr3_127889863_127890037	-0.873978	0.0347039	Basal-like
					chr15_75321603_75322482	-0.44509	0.0347129	Basal-like
					chr12_54817087_54817237	-1.23911	0.0347287	Basal-like
					chr5_172287113_172288415	-0.834718	0.034729	Basal-like
					chr7_43575964_43576105	-1.55078	0.034729	Basal-like
					chr8_134394265_134394501	-1.16491	0.034729	Basal-like
					chr11_133705186_133705382	-0.918042	0.034729	Basal-like
					chr2_239199750_239199929	-1.23119	0.0347344	Basal-like
					chr3_197445828_197446215	-0.920642	0.0347344	Basal-like
					chr8_52786191_52786599	-1.31082	0.034751	Basal-like
					chr10_81818648_81818793	-1.24416	0.0347785	Basal-like
					chr17_73064073_73064299	-1.1027	0.0347791	Basal-like
					chr16_80201495_80201835	-1.30886	0.0347809	Basal-like
					chr20_35034675_35035173	-0.95763	0.0347809	Basal-like
					chr19_14665337_14665535	-0.881635	0.0347914	Basal-like
					chr8_55172580_55172719	-1.77837	0.0347937	Basal-like
					chr1_205560881_205561490	-0.552589	0.0348054	Basal-like
					chr2_87580711_87581516	-0.67425	0.03481	Basal-like
					chr12_80543089_80543943	-0.91943	0.0348112	Basal-like
					chr5_175837691_175838089	-0.897204	0.0348214	Basal-like
					chr5_10452968_10453204	-0.879094	0.0348329	Basal-like
					chr19_35342238_35342599	-1.12213	0.0348416	Basal-like
					chr8_36917571_36917846	-1.66548	0.0348535	Basal-like
					chr2_128421853_128422236	-0.822222	0.0348548	Basal-like
					chr9_139249073_139249594	-0.924197	0.0348567	Basal-like
					chr12_96609105_96609294	-0.771601	0.0348569	Basal-like
					chr1_157076190_157076535	-0.99179	0.0348614	Basal-like
					chr7_66023340_66023467	-1.20259	0.0348614	Basal-like
					chr2_97557433_97557604	-1.12405	0.0348837	Basal-like
					chr9_137977829_137978311	-0.964458	0.0348839	Basal-like
					chr16_57682822_57683330	-0.481623	0.034886	Basal-like
					chr2_173410593_173410762	-1.30377	0.0349045	Basal-like
					chr15_75158557_75158927	-0.954675	0.0349045	Basal-like
					chr6_40387173_40387402	-1.54989	0.0349064	Basal-like
					chr2_221552072_221552242	-0.891715	0.0349072	Basal-like
					chr6_161340817_161341080	-1.4869	0.0349112	Basal-like
					chr8_37640751_37640992	-1.89882	0.0349138	Basal-like
					chr2_136993662_136993919	-1.18907	0.0349512	Basal-like
					chr13_111357269_111357392	-0.902817	0.0349824	Basal-like
					chr19_1425072_1425309	-1.65654	0.0349939	Basal-like
					chr1_198418423_198418738	-1.01	0.0350012	Basal-like
					chr3_168747772_168747978	-1.1856	0.0350012	Basal-like
					chr7_17080982_17081337	-1.09619	0.0350012	Basal-like
					chr7_3283800_3284318	-0.983592	0.0350097	Basal-like
					chr1_152163855_152164001	-1.31696	0.0350174	Basal-like
					chr7_119673325_119673553	-1.93273	0.0350174	Basal-like
					chr5_73616441_73616609	-1.12571	0.0350206	Basal-like
					chr9_131591506_131592504	-0.522504	0.0350206	Basal-like
					chr1_201235979_201236191	-0.701756	0.0350226	Basal-like
					chr15_52018602_52018837	-1.0815	0.0350228	Basal-like
					chr10_13759660_13760819	-0.793629	0.0350354	Basal-like
					chr12_3229376_3229759	-1.40436	0.0350397	Basal-like
					chr20_56016057_56016492	-0.988433	0.0350412	Basal-like
					chr2_216393421_216393554	-1.65795	0.0350448	Basal-like
					chr11_35385332_35385893	-1.08976	0.0350451	Basal-like
					chr4_104333750_104334051	-1.36088	0.0350464	Basal-like
					chr5_52080701_52080898	-1.35409	0.0350519	Basal-like
					chr16_86597464_86597828	-0.496191	0.0350558	Basal-like
					chr22_30686788_30687292	-0.791498	0.0350593	Basal-like
					chr1_47472155_47472567	-1.31022	0.0350602	Basal-like
					chr15_59846084_59846709	-0.953359	0.0350602	Basal-like
					chr15_42094390_42094491	-1.48657	0.0350975	Basal-like
					chr7_105819279_105819430	-1.22087	0.035102	Basal-like
					chr1_145092244_145092806	-0.672932	0.035114	Basal-like
					chr4_6472217_6473037	-0.95372	0.0351157	Basal-like
					chr8_101661389_101662013	-0.681438	0.0351157	Basal-like
					chr5_151122491_151122606	-1.04904	0.0351253	Basal-like
					chr16_67752844_67754047	-0.40223	0.0351364	Basal-like
					chr10_43761250_43761965	-0.634488	0.0351447	Basal-like
					chr2_87622935_87624052	-0.670069	0.0351476	Basal-like
					chr2_159704964_159705318	-1.2266	0.0351515	Basal-like
					chr9_94298533_94299024	-0.863818	0.0351515	Basal-like
					chr14_94640148_94641170	-0.75926	0.0351654	Basal-like
					chr1_203605359_203605737	-1.46703	0.0351677	Basal-like
					chr1_224828825_224828994	-1.17378	0.0351842	Basal-like
					chr19_492040_492284	-1.21179	0.0351932	Basal-like
					chr18_14171345_14171627	-1.02337	0.0352025	Basal-like
					chr6_160405315_160405704	-1.43241	0.0352042	Basal-like
					chr17_19967294_19967580	-1.54981	0.0352099	Basal-like
					chr11_114037682_114038071	-1.04483	0.0352114	Basal-like
					chr13_106439962_106440282	-1.24136	0.0352117	Basal-like
					chr5_31133593_31133908	-1.18294	0.0352142	Basal-like
					chr5_131593079_131593660	-0.920503	0.0352186	Basal-like
					chr2_210737495_210737728	-1.29924	0.0352233	Basal-like
					chr21_9904895_9905017	-1.13469	0.0352264	Basal-like
					chr3_183484829_183485257	-0.838669	0.0352281	Basal-like
					chr15_38881698_38882063	-1.02693	0.0352319	Basal-like
					chr9_114700249_114700427	-1.4097	0.0352345	Basal-like
					chr12_7074314_7074520	-0.742885	0.0352346	Basal-like
					chr12_16684651_16684819	-1.41663	0.035248	Basal-like
					chr13_99710780_99711049	-1.31674	0.0352535	Basal-like
					chr2_9943256_9943452	-1.14854	0.0352578	Basal-like
					chr4_39541904_39542158	-1.26429	0.0352869	Basal-like
					chr9_129895966_129896235	-1.53168	0.0352869	Basal-like
					chr11_130911044_130911519	-1.27934	0.0352949	Basal-like
					chr1_156066343_156067123	-0.467914	0.0353111	Basal-like
					chr5_77865224_77865619	-1.32903	0.0353111	Basal-like
					chr11_43965865_43966649	-0.619888	0.0353111	Basal-like
					chr3_195749039_195749377	-1.13706	0.0353258	Basal-like
					chr14_69246777_69246982	-0.767808	0.0353278	Basal-like
					chr20_865688_865964	-1.12197	0.0353338	Basal-like
					chr12_15752250_15752514	-1.4673	0.0353448	Basal-like
					chr17_44836084_44836512	-1.40877	0.0353448	Basal-like
					chr12_9903307_9903615	-1.23587	0.0353484	Basal-like
					chr21_17223092_17223228	-1.62468	0.0353488	Basal-like
					chr6_72176187_72176387	-1.86503	0.0353644	Basal-like
					chr9_139383202_139383331	-0.64072	0.0353661	Basal-like
					chr4_83706849_83707094	-1.34803	0.03538	Basal-like
					chr5_14352125_14352464	-0.609209	0.0353929	Basal-like
					chr3_159504752_159505273	-0.921124	0.0353959	Basal-like
					chr10_27573977_27574250	-1.08836	0.0353968	Basal-like
					chr12_76552355_76552864	-0.736089	0.0353982	Basal-like
					chr17_70706317_70706705	-0.920233	0.0354	Basal-like
					chr15_59774764_59775438	-0.935422	0.0354119	Basal-like
					chr1_61607268_61607614	-0.825207	0.035416	Basal-like
					chr20_51559845_51560255	-0.987624	0.035417	Basal-like
					chr1_67191683_67191950	-1.15824	0.0354231	Basal-like
					chr9_118607992_118608295	-1.53497	0.0354392	Basal-like
					chr5_173586586_173586888	-1.26382	0.0354507	Basal-like
					chr8_73067523_73067739	-0.9257	0.0354556	Basal-like
					chr22_28065245_28066173	-1.18575	0.0354556	Basal-like
					chr1_10010440_10010752	-0.736937	0.0354571	Basal-like
					chr11_130259967_130260284	-0.975662	0.0354683	Basal-like
					chr8_104524214_104524555	-0.676549	0.0354695	Basal-like
					chr11_8102461_8103104	-1.02256	0.0354896	Basal-like
					chr10_116249357_116249674	-1.43985	0.0355165	Basal-like
					chr10_118927592_118928048	-0.862302	0.0355233	Basal-like
					chr16_50731862_50732298	-0.754649	0.0355276	Basal-like
					chr16_48619058_48619181	-1.39482	0.0355374	Basal-like
					chr2_55591409_55591586	-1.10773	0.0355423	Basal-like
					chr3_159847335_159847652	-1.32952	0.0355987	Basal-like
					chr14_65121040_65121429	-1.00713	0.0355987	Basal-like
					chr1_230908750_230909150	-0.937125	0.0356026	Basal-like
					chr1_145396632_145398009	-0.432364	0.0356069	Basal-like
					chr7_42035927_42036274	-1.65963	0.035612	Basal-like
					chr19_13118471_13118751	-1.19804	0.0356142	Basal-like
					chr2_27233654_27234009	-0.9559	0.0356234	Basal-like
					chr8_126845297_126845605	-0.890435	0.0356387	Basal-like
					chr21_34431961_34432172	-1.42537	0.0356513	Basal-like
					chr12_66114033_66114588	-1.18077	0.0356733	Basal-like
					chr9_1050100_1050612	-1.92563	0.0356818	Basal-like
					chr16_68344440_68345360	-0.550505	0.0356823	Basal-like
					chr4_101017104_101017448	-0.786147	0.0356859	Basal-like
					chr2_230215253_230215492	-1.44965	0.0357009	Basal-like
					chr13_80561481_80561775	-1.24047	0.0357055	Basal-like
					chr15_70563856_70564095	-1.10584	0.0357055	Basal-like
					chr16_4460801_4461016	-1.50711	0.0357239	Basal-like
					chr2_75787146_75788456	-0.865148	0.0357314	Basal-like
					chr11_65261403_65261697	-0.674388	0.0357332	Basal-like
					chr5_111665333_111665796	-1.19086	0.0357406	Basal-like
					chr5_125337989_125338541	-1.18945	0.0357406	Basal-like
					chr12_27295141_27295286	-0.9798	0.0357406	Basal-like
					chr1_80841419_80841640	-1.32067	0.0357455	Basal-like
					chr7_98721517_98721750	-1.15356	0.0357472	Basal-like
					chr2_69390256_69390476	-0.982652	0.0357473	Basal-like
					chr22_49942105_49942365	-1.44402	0.0357573	Basal-like
					chr9_136253522_136253813	-1.64813	0.0357814	Basal-like
					chr12_79450116_79450284	-1.35265	0.0357864	Basal-like
					chr19_47405669_47405975	-0.932941	0.0358035	Basal-like
					chr22_40355616_40355957	-0.962215	0.0358132	Basal-like
					chr3_184135565_184136037	-0.655297	0.0358239	Basal-like
					chr5_133390408_133390721	-0.872867	0.0358485	Basal-like
					chr1_235098424_235098645	-0.886617	0.035859	Basal-like
					chr10_1797267_1797912	-1.20755	0.035859	Basal-like
					chr10_104594709_104595083	-0.728116	0.0358636	Basal-like
					chr16_54064494_54064640	-1.55848	0.0358694	Basal-like
					chr8_94342539_94342768	-1.46197	0.0358842	Basal-like
					chr2_16846918_16847388	-0.779869	0.0358856	Basal-like
					chr2_72376094_72376442	-0.696222	0.0358952	Basal-like
					chr10_95205157_95205856	-0.532856	0.0358952	Basal-like
					chr6_138049905_138050144	-1.15435	0.0358959	Basal-like
					chr7_142255696_142256427	-0.890846	0.0358976	Basal-like
					chr9_117083062_117083220	-1.70038	0.0359099	Basal-like
					chr21_15442325_15442879	-1.34425	0.0359522	Basal-like
					chr4_154354192_154354714	-0.872669	0.0359628	Basal-like
					chr2_11622969_11623650	-0.942511	0.0359632	Basal-like
					chr1_102263379_102263532	-1.75521	0.0359632	Basal-like
					chr17_7591404_7591965	-0.71153	0.0359645	Basal-like
					chr3_158443167_158443666	-1.05275	0.0359679	Basal-like
					chr6_126179943_126180109	-1.02914	0.0359823	Basal-like
					chr8_28228974_28229353	-1.06787	0.0359823	Basal-like
					chr17_26515876_26516097	-1.37271	0.0359823	Basal-like
					chr5_90432147_90432365	-1.01123	0.0359878	Basal-like
					chr7_73239379_73239585	-1.07674	0.0359968	Basal-like
					chr17_73777092_73777177	-1.13082	0.0359981	Basal-like
					chr9_88721603_88722288	-0.727231	0.036009	Basal-like
					chr19_584411_584622	-0.923319	0.0360106	Basal-like
					chr5_32331396_32331570	-1.39378	0.036021	Basal-like
					chr4_4218389_4219112	-1.3044	0.0360215	Basal-like
					chr18_55507228_55507608	-1.53144	0.0360251	Basal-like
					chr2_121426671_121427607	-0.917295	0.0360311	Basal-like
					chr5_138855104_138855318	-1.50822	0.0360317	Basal-like
					chr20_57445430_57446028	-0.647463	0.0360464	Basal-like
					chr1_231963975_231964221	-1.05065	0.0360478	Basal-like
					chr17_73996220_73996847	-0.7567	0.0360556	Basal-like
					chr14_36366766_36367321	-1.28737	0.036056	Basal-like
					chr15_65176164_65176657	-0.859526	0.036056	Basal-like
					chr2_198243243_198243480	-0.889913	0.0360596	Basal-like
					chr1_116052911_116053138	-1.45667	0.0360714	Basal-like
					chr4_6392487_6393870	-0.851207	0.0360743	Basal-like
					chr19_59049542_59050275	-0.954449	0.0360743	Basal-like
					chr13_111560680_111561262	-0.622664	0.0360784	Basal-like
					chr7_534215_534325	-1.24305	0.0360803	Basal-like
					chr12_59474005_59474172	-1.99887	0.036094	Basal-like
					chr15_42349154_42350422	-0.566597	0.0360945	Basal-like
					chr8_134062007_134062175	-1.23448	0.0360954	Basal-like
					chr2_178199805_178199905	-0.933303	0.0360955	Basal-like
					chr1_204051056_204051179	-1.42818	0.0360984	Basal-like
					chr5_148508856_148509041	-1.65287	0.0360984	Basal-like
					chr3_40234124_40234450	-1.48748	0.0361502	Basal-like
					chr3_131899223_131899571	-1.0203	0.0361557	Basal-like
					chr12_91800656_91801138	-0.956177	0.0361587	Basal-like
					chr19_51476158_51476368	-1.35277	0.0361587	Basal-like
					chr15_41163990_41164698	-0.661921	0.0361664	Basal-like
					chr16_1480575_1481118	-1.10986	0.0361756	Basal-like
					chr1_233088779_233088906	-0.94643	0.0361899	Basal-like
					chr7_151493414_151494338	-0.742219	0.0361899	Basal-like
					chr11_30606935_30607415	-1.11706	0.0361936	Basal-like
					chr16_54880746_54881476	-0.849646	0.0361936	Basal-like
					chr10_52346332_52346564	-1.07143	0.0361979	Basal-like
					chr3_152628080_152628484	-1.41076	0.0361994	Basal-like
					chr17_79843894_79844442	-0.896277	0.0362038	Basal-like
					chr20_62118150_62118609	-0.99017	0.0362186	Basal-like
					chr12_13328568_13328762	-1.12634	0.0362205	Basal-like
					chr17_17426580_17427081	-1.44359	0.0362231	Basal-like
					chr4_102786710_102787162	-1.498	0.0362338	Basal-like
					chr12_118569773_118570069	-1.09893	0.0362421	Basal-like
					chr7_45951017_45951510	-1.04652	0.0362576	Basal-like
					chr7_17108780_17109117	-1.05788	0.0362603	Basal-like
					chr17_8977494_8977753	-1.45112	0.0362626	Basal-like
					chr3_128417016_128417867	-0.688198	0.0362701	Basal-like
					chr11_104222829_104223090	-1.61447	0.0362818	Basal-like
					chr19_51471705_51473155	-1.06676	0.0362818	Basal-like
					chr7_95943785_95944036	-1.11986	0.0362824	Basal-like
					chr5_158634729_158635411	-0.63083	0.0362934	Basal-like
					chr16_70380605_70381211	-0.493592	0.0362934	Basal-like
					chr21_33815281_33815468	-1.30671	0.036313	Basal-like
					chr20_3034615_3034808	-0.824527	0.0363177	Basal-like
					chr2_180319688_180319848	-1.30596	0.036319	Basal-like
					chr19_36004552_36005099	-1.03776	0.0363294	Basal-like
					chr6_34377586_34377947	-1.65531	0.0363327	Basal-like
					chr5_130598679_130598756	-1.18797	0.0363428	Basal-like
					chr2_65115909_65116341	-0.949772	0.0363476	Basal-like
					chr16_11629337_11629706	-0.896444	0.036359	Basal-like
					chr19_43494130_43494403	-1.84231	0.0363615	Basal-like
					chr5_38420856_38421006	-1.00314	0.0363618	Basal-like
					chr2_30887695_30888210	-0.958062	0.0363673	Basal-like
					chr17_79227290_79227442	-0.804154	0.0363782	Basal-like
					chr8_61966684_61967456	-0.609006	0.0363841	Basal-like
					chr12_2016817_2017439	-0.903361	0.0364029	Basal-like
					chr11_129855843_129856259	-1.5497	0.036406	Basal-like
					chr8_142183332_142183585	-0.805737	0.0364069	Basal-like
					chr10_51573141_51573317	-0.908039	0.0364218	Basal-like
					chr6_74420292_74420529	-1.06246	0.0364227	Basal-like
					chr2_242892724_242893349	-0.724489	0.0364547	Basal-like
					chr6_40758707_40759161	-1.31603	0.0364576	Basal-like
					chr3_127416258_127416708	-0.79901	0.0364661	Basal-like
					chr5_148358561_148358980	-0.855923	0.0364789	Basal-like
					chr15_20508517_20508839	-0.962239	0.0364789	Basal-like
					chr17_3235474_3235899	-1.67004	0.0364814	Basal-like
					chr5_56122897_56123217	-1.16416	0.0364835	Basal-like
					chr22_42753695_42754052	-1.28132	0.0364871	Basal-like
					chr8_24857502_24858391	-1.23997	0.0364896	Basal-like
					chr16_69146686_69147135	-0.809149	0.0364921	Basal-like
					chr2_1554541_1554892	-1.13082	0.0364942	Basal-like
					chr8_131107769_131108202	-0.975193	0.0365031	Basal-like
					chr4_140793455_140793790	-0.989586	0.0365108	Basal-like
					chr2_238116328_238116524	-1.41213	0.0365253	Basal-like
					chr3_138109092_138109541	-1.05777	0.0365329	Basal-like
					chr8_125639026_125639313	-1.01232	0.0365329	Basal-like
					chr20_5705045_5705542	-1.03104	0.0365501	Basal-like
					chr10_90692288_90692666	-0.579576	0.0365555	Basal-like
					chr10_32253530_32253654	-1.6978	0.0365576	Basal-like
					chr7_150687951_150688172	-1.11214	0.0365733	Basal-like
					chr7_116165356_116166848	-0.622169	0.0365921	Basal-like
					chr5_1328952_1329135	-1.68193	0.0365927	Basal-like
					chr2_106527365_106527619	-1.41356	0.0366096	Basal-like
					chr16_81650484_81650594	-1.23959	0.036613	Basal-like
					chr4_157692517_157692946	-1.30787	0.0366257	Basal-like
					chr17_36208843_36209142	-1.13078	0.0366347	Basal-like
					chr19_15306122_15307440	-0.787309	0.0366355	Basal-like
					chr2_37798166_37798342	-1.41013	0.0366651	Basal-like
					chr12_25304507_25304700	-1.15269	0.036685	Basal-like
					chr3_185053629_185053971	-0.907824	0.0366868	Basal-like
					chr4_166397514_166398152	-0.965518	0.0366868	Basal-like
					chr14_65231404_65231778	-0.591044	0.0366868	Basal-like
					chr11_62163525_62163826	-1.00651	0.0366891	Basal-like
					chr8_56832180_56832533	-1.15507	0.0366923	Basal-like
					chr9_113054259_113054766	-1.42984	0.0367108	Basal-like
					chr7_28651140_28651266	-1.18621	0.036712	Basal-like
					chr4_83189659_83189985	-0.732494	0.0367138	Basal-like
					chr16_68789540_68789644	-1.35215	0.0367608	Basal-like
					chr9_19126985_19127945	-0.877209	0.0367764	Basal-like
					chr2_40987321_40987453	-1.03026	0.0367836	Basal-like
					chr8_123584667_123584779	-0.69975	0.0367899	Basal-like
					chr20_34582943_34583216	-0.562299	0.0367968	Basal-like
					chr19_32715459_32715790	-1.188	0.0368148	Basal-like
					chr3_168865062_168865675	-0.659386	0.0368164	Basal-like
					chr15_85457968_85458617	-0.644291	0.0368203	Basal-like
					chr4_165431165_165431445	-1.65752	0.0368552	Basal-like
					chr2_199666289_199666747	-1.68989	0.0368562	Basal-like
					chr11_117126786_117126994	-1.77279	0.036857	Basal-like
					chr19_9908669_9908847	-1.06454	0.0368574	Basal-like
					chr12_45524713_45524874	-1.02109	0.0368687	Basal-like
					chr19_46284857_46285541	-0.635294	0.0368781	Basal-like
					chr20_50097893_50098558	-1.1769	0.0368805	Basal-like
					chr3_101647834_101648062	-1.3896	0.036883	Basal-like
					chr6_4733228_4733561	-0.980073	0.0368852	Basal-like
					chr9_136268940_136269249	-0.764062	0.036889	Basal-like
					chr3_99508325_99508451	-0.856082	0.0368927	Basal-like
					chr3_195946159_195946615	-0.843177	0.0368927	Basal-like
					chr4_184104484_184104820	-0.941254	0.0369139	Basal-like
					chr10_8585837_8586334	-1.15382	0.0369139	Basal-like
					chr15_96228184_96228348	-1.5434	0.0369139	Basal-like
					chr17_74047142_74047491	-0.840376	0.0369225	Basal-like
					chr10_76262731_76263313	-1.33945	0.0369271	Basal-like
					chr2_202223478_202223700	-1.28976	0.0369287	Basal-like
					chr5_142735349_142735590	-0.794238	0.0369287	Basal-like
					chr3_64172753_64173598	-1.05152	0.0369303	Basal-like
					chr22_45820065_45820693	-1.3565	0.0369527	Basal-like
					chr1_165362248_165362650	-0.702447	0.0369697	Basal-like
					chr12_131272613_131272871	-1.52313	0.0370098	Basal-like
					chr12_16500237_16501083	-0.80088	0.0370107	Basal-like
					chr4_23335314_23336096	-1.0149	0.0370171	Basal-like
					chr7_26898490_26898692	-1.38144	0.0370218	Basal-like
					chr7_16256073_16256781	-1.65358	0.0370355	Basal-like
					chr21_9922064_9922297	-1.0989	0.0370619	Basal-like
					chr1_17044103_17044371	-1.0913	0.0370639	Basal-like
					chr5_500772_500992	-1.15693	0.0370649	Basal-like
					chr17_80035113_80035372	-0.980256	0.0370735	Basal-like
					chr17_76641987_76642279	-1.33091	0.0370868	Basal-like
					chr2_237640729_237641097	-1.12677	0.0370975	Basal-like
					chr2_178180150_178180475	-1.19865	0.0371115	Basal-like
					chr9_95709578_95710124	-0.750005	0.0371179	Basal-like
					chr22_22297017_22297230	-0.953742	0.0371224	Basal-like
					chr5_1003500_1005277	-0.701773	0.0371389	Basal-like
					chr10_64397190_64398059	-0.964392	0.0371537	Basal-like
					chr8_48816879_48817250	-1.26928	0.0371583	Basal-like
					chr15_43558964_43559466	-1.12882	0.037159	Basal-like
					chr2_46691711_46691883	-0.735546	0.0371591	Basal-like
					chr2_169947833_169948091	-1.19858	0.0371765	Basal-like
					chr5_134471468_134471834	-0.957946	0.0371805	Basal-like
					chr15_60812210_60813199	-0.667292	0.0371852	Basal-like
					chr16_2586976_2587116	-0.74738	0.0371961	Basal-like
					chr1_231162896_231163357	-1.11089	0.0371992	Basal-like
					chr1_92269541_92270592	-0.95156	0.0372007	Basal-like
					chr15_22461018_22461531	-1.06953	0.0372054	Basal-like
					chr1_44014030_44014207	-0.968446	0.0372112	Basal-like
					chr17_39071507_39072250	-0.876928	0.0372112	Basal-like
					chr13_27412153_27412501	-1.28652	0.0372141	Basal-like
					chr15_50440626_50440795	-0.951806	0.0372141	Basal-like
					chr6_81320643_81320925	-1.2539	0.0372211	Basal-like
					chr4_1785807_1786054	-1.28153	0.0372353	Basal-like
					chr17_78226751_78226978	-0.710758	0.0372353	Basal-like
					chr7_2720447_2720945	-0.695658	0.0372565	Basal-like
					chr9_33161038_33161994	-0.605061	0.037257	Basal-like
					chr6_28557066_28557410	-1.37014	0.0372588	Basal-like
					chr8_61911711_61911959	-1.12374	0.0372645	Basal-like
					chr5_124546061_124546487	-1.10206	0.0372678	Basal-like
					chr12_13139070_13139249	-1.17111	0.0372678	Basal-like
					chr5_79785560_79785702	-0.790985	0.0372816	Basal-like
					chr8_109799576_109800010	-1.09903	0.0372816	Basal-like
					chr2_9455440_9455952	-1.08605	0.0372893	Basal-like
					chr19_45409702_45409976	-0.82676	0.0373062	Basal-like
					chr10_12392530_12392738	-1.15342	0.0373165	Basal-like
					chr17_31382_31637	-0.824773	0.0373165	Basal-like
					chr5_148557520_148557835	-1.31349	0.0373175	Basal-like
					chr18_12059811_12060632	-0.951689	0.0373175	Basal-like
					chr14_93540509_93541011	-0.990584	0.0373175	Basal-like
					chr14_24900892_24901471	-0.638311	0.0373225	Basal-like
					chr2_242529724_242530492	-0.858643	0.037323	Basal-like
					chr2_113463823_113464151	-1.261	0.0373243	Basal-like
					chr20_5627105_5627569	-1.52181	0.0373327	Basal-like
					chr22_39693554_39693912	-0.765476	0.037339	Basal-like
					chr5_89517811_89518094	-1.43076	0.0373471	Basal-like
					chr16_75258607_75259267	-0.625932	0.0373626	Basal-like
					chr16_69969092_69969562	-1.21827	0.0373648	Basal-like
					chr5_14809628_14810721	-0.950654	0.037367	Basal-like
					chr16_67011380_67011885	-0.495306	0.0373834	Basal-like
					chr9_140013249_140013540	-0.612631	0.0373991	Basal-like
					chr6_129822527_129822888	-0.941367	0.0374252	Basal-like
					chr9_127018876_127019031	-1.27289	0.037431	Basal-like
					chr16_68877156_68878015	-0.413885	0.037431	Basal-like
					chr2_200805169_200805417	-1.16423	0.0374351	Basal-like
					chr10_118501731_118502960	-0.575217	0.0374401	Basal-like
					chr10_27481288_27481502	-0.916444	0.0374403	Basal-like
					chr4_7911899_7912100	-1.16752	0.0374649	Basal-like
					chr11_2214934_2215054	-1.04819	0.0374787	Basal-like
					chr2_128615133_128616189	-0.492504	0.03748	Basal-like
					chr6_24827462_24827737	-1.66922	0.037495	Basal-like
					chr20_48795832_48796459	-0.607764	0.037495	Basal-like
					chr2_236656489_236656637	-1.35265	0.0375027	Basal-like
					chr11_87132484_87132683	-0.817055	0.037509	Basal-like
					chr19_11058950_11059206	-1.37897	0.0375103	Basal-like
					chr7_68570176_68570462	-1.81523	0.0375126	Basal-like
					chr16_2255157_2256295	-0.56084	0.0375126	Basal-like
					chr7_6290022_6290310	-1.4392	0.0375184	Basal-like
					chr6_74442936_74443081	-0.810405	0.0375192	Basal-like
					chr2_18033100_18033265	-0.965159	0.0375413	Basal-like
					chr14_68050856_68051003	-0.751598	0.0375582	Basal-like
					chr7_96582330_96582684	-1.44818	0.0375618	Basal-like
					chr5_41392198_41392421	-1.59307	0.037562	Basal-like
					chr11_91033277_91033436	-1.77837	0.0375678	Basal-like
					chr17_10053399_10053626	-1.35798	0.0375799	Basal-like
					chr3_193549258_193549983	-1.34882	0.0375814	Basal-like
					chr22_20325935_20326066	-1.68187	0.0375818	Basal-like
					chr12_50418847_50419611	-0.561546	0.0375925	Basal-like
					chr12_15113641_15114900	-0.790318	0.0375981	Basal-like
					chr1_206897175_206897418	-1.28843	0.0376063	Basal-like
					chr10_91097361_91097564	-1.05734	0.0376083	Basal-like
					chr5_33370129_33370598	-1.54381	0.0376139	Basal-like
					chr1_119995741_119995981	-1.41164	0.0376144	Basal-like
					chr1_60234546_60234973	-1.29797	0.0376202	Basal-like
					chr2_95979252_95979400	-0.822232	0.0376275	Basal-like
					chr11_13961567_13961787	-1.34096	0.0376304	Basal-like
					chr1_204176180_204176648	-0.691245	0.0376333	Basal-like
					chr7_50966350_50967313	-1.31627	0.0376415	Basal-like
					chr6_111912549_111913094	-0.660867	0.037644	Basal-like
					chr13_113560486_113560867	-1.33621	0.0376464	Basal-like
					chr1_164690003_164690488	-1.37675	0.0376482	Basal-like
					chr17_39065634_39065905	-0.553218	0.0376491	Basal-like
					chr1_2764060_2764234	-1.24934	0.0376522	Basal-like
					chr8_13735305_13735432	-2.39493	0.0376522	Basal-like
					chr12_132680746_132681114	-1.15197	0.0376638	Basal-like
					chr3_168607455_168607720	-1.22515	0.0376687	Basal-like
					chr3_52347833_52348034	-0.952752	0.0376871	Basal-like
					chr1_2314073_2314270	-0.862313	0.037688	Basal-like
					chr15_52820543_52821772	-0.567944	0.037708	Basal-like
					chr2_129284194_129284579	-1.30804	0.0377131	Basal-like
					chr5_148110617_148110759	-0.888862	0.0377338	Basal-like
					chr17_838862_839104	-1.19985	0.037736	Basal-like
					chr6_5303418_5303779	-0.7853	0.0377703	Basal-like
					chr9_130179895_130180842	-0.794492	0.0377712	Basal-like
					chr11_20132474_20132673	-0.639297	0.0377721	Basal-like
					chr4_190942223_190942707	-0.90901	0.037798	Basal-like
					chr11_84881209_84881582	-1.15911	0.037798	Basal-like
					chr15_41418495_41418920	-0.972569	0.037802	Basal-like
					chr10_127931489_127931720	-1.30191	0.0378043	Basal-like
					chr6_108919508_108919693	-1.66569	0.037807	Basal-like
					chr13_77194239_77194466	-1.73648	0.0378147	Basal-like
					chr3_58570784_58571477	-0.676714	0.0378252	Basal-like
					chr17_21414716_21415348	-0.863948	0.037829	Basal-like
					chr7_44190153_44190346	-1.03371	0.0378338	Basal-like
					chr12_25589163_25589484	-0.869029	0.037844	Basal-like
					chr1_147112649_147112991	-0.55284	0.0378466	Basal-like
					chr17_78149252_78149636	-0.746797	0.0378524	Basal-like
					chr14_35834692_35835015	-0.631492	0.0378568	Basal-like
					chr20_34894006_34894332	-0.963344	0.0378629	Basal-like
					chr20_55973342_55973706	-1.09214	0.0378752	Basal-like
					chr12_57608228_57608444	-0.727109	0.0378842	Basal-like
					chr19_41054958_41055447	-0.947128	0.0378883	Basal-like
					chr18_58039951_58040153	-1.70275	0.0378888	Basal-like
					chr10_75659123_75659558	-0.790297	0.0379061	Basal-like
					chr20_3799098_3799434	-0.632805	0.0379063	Basal-like
					chr11_130500875_130501443	-0.878483	0.0379117	Basal-like
					chr9_40575785_40575977	-1.57423	0.0379149	Basal-like
					chr6_72117237_72117446	-1.47594	0.0379178	Basal-like
					chr20_19890371_19890665	-1.07078	0.0379178	Basal-like
					chr14_23258492_23258720	-1.14701	0.0379276	Basal-like
					chr15_72044991_72045361	-1.1329	0.0379447	Basal-like
					chr2_64994908_64995574	-0.488365	0.0379471	Basal-like
					chr4_190817343_190817585	-1.01032	0.0379506	Basal-like
					chr2_109999519_109999681	-1.92922	0.0379644	Basal-like
					chr8_131054304_131055005	-0.762561	0.037971	Basal-like
					chr9_114118860_114119259	-0.851287	0.0379818	Basal-like
					chr1_199826298_199826469	-1.75887	0.0379848	Basal-like
					chr20_59873183_59873360	-1.48227	0.0379867	Basal-like
					chr12_57487743_57488223	-0.815027	0.0379873	Basal-like
					chr8_144099505_144100902	-0.776385	0.0379874	Basal-like
					chr14_70447176_70448057	-0.923734	0.0379929	Basal-like
					chr6_49764625_49765125	-1.36553	0.0380027	Basal-like
					chr17_43669775_43669940	-1.17959	0.0380027	Basal-like
					chr12_3244665_3244992	-0.754818	0.0380107	Basal-like
					chr7_155584711_155584906	-0.929233	0.0380271	Basal-like
					chr12_14392349_14393724	-0.83997	0.0380572	Basal-like
					chr6_165913866_165914002	-1.94404	0.038065	Basal-like
					chr16_57294667_57294803	-0.939791	0.038065	Basal-like
					chr20_6807111_6807388	-1.4527	0.0380711	Basal-like
					chr11_63570197_63571038	-0.863238	0.0380825	Basal-like
					chr4_67901188_67901613	-1.75378	0.038088	Basal-like
					chr13_52219499_52219697	-1.0423	0.038092	Basal-like
					chr17_27264427_27264688	-1.15417	0.0380929	Basal-like
					chr15_41878770_41878976	-1.58811	0.0380937	Basal-like
					chr20_48895211_48895455	-1.15023	0.0380937	Basal-like
					chr2_60368449_60369032	-1.30398	0.0380944	Basal-like
					chr2_192545045_192545144	-1.00742	0.0381015	Basal-like
					chr21_33017940_33018068	-0.741475	0.0381105	Basal-like
					chr2_65140498_65140674	-0.898458	0.0381121	Basal-like
					chr11_16939960_16940560	-0.643174	0.0381297	Basal-like
					chr9_117443924_117444621	-0.738484	0.0381487	Basal-like
					chr3_53203269_53203729	-1.12545	0.0381608	Basal-like
					chr9_134153421_134154426	-0.607977	0.0381678	Basal-like
					chr18_47688148_47688469	-0.94108	0.0381701	Basal-like
					chr4_88894745_88894969	-0.910309	0.0381957	Basal-like
					chr1_205263454_205263821	-1.52727	0.0382169	Basal-like
					chr12_110389621_110389938	-1.27341	0.0382249	Basal-like
					chr20_46423963_46424493	-1.15313	0.0382358	Basal-like
					chr20_57586251_57586477	-0.933132	0.0382424	Basal-like
					chr11_28836690_28836970	-1.9354	0.0382485	Basal-like
					chr11_57405645_57406153	-0.918753	0.0382613	Basal-like
					chr10_4867942_4869187	-1.03108	0.0382619	Basal-like
					chr22_50708793_50709413	-0.711899	0.038272	Basal-like
					chr4_30868629_30868816	-1.30856	0.038281	Basal-like
					chr20_42544038_42544293	-1.23159	0.0382894	Basal-like
					chr22_43005006_43005242	-1.15774	0.0382894	Basal-like
					chr2_145915662_145916213	-0.962732	0.0383005	Basal-like
					chr15_68564956_68565381	-1.08081	0.0383059	Basal-like
					chr16_34794316_34794580	-1.75201	0.0383134	Basal-like
					chr17_36387963_36388214	-1.16991	0.038325	Basal-like
					chr16_85339819_85340094	-0.629589	0.0383266	Basal-like
					chr2_111829365_111829711	-0.91852	0.0383369	Basal-like
					chr7_5626082_5626240	-1.03529	0.0383392	Basal-like
					chr7_4999956_5000126	-1.40367	0.0383505	Basal-like
					chr5_73324270_73324469	-1.29423	0.0383666	Basal-like
					chr18_77958162_77958391	-1.48406	0.038382	Basal-like
					chr2_232395007_232395294	-1.20501	0.0383877	Basal-like
					chr3_34216130_34216551	-1.4877	0.0384037	Basal-like
					chr9_102070224_102070460	-1.58135	0.0384037	Basal-like
					chr2_58516256_58516477	-1.51095	0.0384098	Basal-like
					chr7_18733155_18733302	-1.1755	0.0384132	Basal-like
					chr2_100175664_100175833	-0.738492	0.0384246	Basal-like
					chr16_48160832_48161345	-1.22074	0.0384316	Basal-like
					chr12_7282304_7283969	-0.642729	0.0384336	Basal-like
					chr2_217642482_217642682	-1.18102	0.0384337	Basal-like
					chr7_2424144_2424325	-1.23947	0.038438	Basal-like
					chr17_8029809_8030321	-0.82364	0.0384389	Basal-like
					chr2_112015269_112015463	-1.38856	0.0384417	Basal-like
					chr11_6715235_6715485	-1.13191	0.038442	Basal-like
					chr2_235634590_235634855	-1.22378	0.0384437	Basal-like
					chr11_102115783_102116059	-1.10314	0.0384496	Basal-like
					chr16_81694591_81695010	-1.34447	0.0384516	Basal-like
					chr20_48976315_48977192	-0.776676	0.0384581	Basal-like
					chr8_108907397_108908152	-1.01751	0.0384834	Basal-like
					chr7_158066088_158067119	-1.09091	0.0384846	Basal-like
					chr8_144798251_144799425	-0.801037	0.0384995	Basal-like
					chr20_61554777_61554953	-0.903465	0.0385011	Basal-like
					chr3_100318960_100319808	-1.24382	0.0385095	Basal-like
					chr12_9950647_9950889	-1.09898	0.038513	Basal-like
					chr8_141966022_141966470	-1.26942	0.0385278	Basal-like
					chr2_162135499_162136102	-0.767117	0.0385345	Basal-like
					chr11_131543948_131544214	-0.781124	0.0385382	Basal-like
					chr5_158945402_158945730	-1.51988	0.0385404	Basal-like
					chr17_79989481_79990145	-0.611383	0.0385419	Basal-like
					chr5_115987996_115988344	-1.2043	0.0385447	Basal-like
					chr7_105828171_105828303	-2.1486	0.0385447	Basal-like
					chr10_30471790_30472041	-1.11202	0.0385447	Basal-like
					chr10_74070043_74070734	-0.60812	0.0385456	Basal-like
					chr10_125770363_125770625	-1.2013	0.0385456	Basal-like
					chr5_147375530_147375719	-1.56762	0.0385463	Basal-like
					chr4_141011417_141011693	-1.35886	0.0385587	Basal-like
					chr20_48178878_48179165	-1.12561	0.0385592	Basal-like
					chr10_35028832_35029381	-0.74204	0.0385669	Basal-like
					chr12_6303073_6303344	-1.00197	0.0385683	Basal-like
					chr3_191872354_191873107	-1.74504	0.0385747	Basal-like
					chr12_86658209_86659332	-0.905447	0.0385866	Basal-like
					chr12_121570487_121571292	-0.562575	0.0385866	Basal-like
					chr1_234247261_234247518	-0.8792	0.0385882	Basal-like
					chr17_4813238_4813400	-1.00123	0.0385882	Basal-like
					chr4_166183544_166183689	-2.43196	0.0385959	Basal-like
					chr20_36147568_36147752	-1.12205	0.0386055	Basal-like
					chr7_131715701_131715999	-1.58244	0.038606	Basal-like
					chr8_26209634_26209908	-1.15581	0.0386212	Basal-like
					chr6_30421436_30421803	-1.00132	0.0386345	Basal-like
					chr4_79627581_79627804	-1.28132	0.0386371	Basal-like
					chr1_89930826_89931222	-1.08718	0.0386699	Basal-like
					chr10_32981027_32981507	-1.21049	0.0386707	Basal-like
					chr17_30846107_30846882	-0.787179	0.0386728	Basal-like
					chr1_43524262_43524789	-0.99713	0.0386741	Basal-like
					chr1_111757190_111757456	-1.62164	0.0386825	Basal-like
					chr7_100702694_100702984	-0.662932	0.0386927	Basal-like
					chr7_119185156_119185725	-1.29026	0.0387068	Basal-like
					chr20_49241061_49241383	-1.07115	0.0387141	Basal-like
					chr10_104367348_104367488	-1.61742	0.038717	Basal-like
					chr1_185702930_185703801	-0.897089	0.0387229	Basal-like
					chr1_14617705_14618178	-1.457	0.0387397	Basal-like
					chr17_78874407_78875059	-0.806827	0.0387477	Basal-like
					chr20_25848826_25849319	-0.940917	0.038762	Basal-like
					chr14_105935968_105936566	-1.08515	0.0387622	Basal-like
					chr6_114005716_114006091	-1.10863	0.0387833	Basal-like
					chr17_4063680_4063853	-1.83383	0.0387833	Basal-like
					chr16_57809584_57809963	-1.1655	0.0387875	Basal-like
					chr1_201998372_201998683	-0.898413	0.0387899	Basal-like
					chr12_925668_925826	-1.10022	0.0387899	Basal-like
					chr3_126003164_126003564	-0.999703	0.0387987	Basal-like
					chr12_70172664_70173080	-1.77391	0.0388053	Basal-like
					chr16_34369538_34369674	-2.65601	0.0388213	Basal-like
					chr22_24721138_24721263	-1.02239	0.0388278	Basal-like
					chr7_22707317_22707884	-1.08603	0.03883	Basal-like
					chr16_46790794_46791476	-1.05954	0.0388342	Basal-like
					chr9_134989614_134989763	-0.883093	0.0388507	Basal-like
					chr15_23207780_23208740	-0.826802	0.0388551	Basal-like
					chr1_108469365_108469633	-1.73491	0.038861	Basal-like
					chr13_80034075_80034337	-1.40358	0.0388654	Basal-like
					chr4_104372525_104372894	-0.980473	0.0388732	Basal-like
					chr11_62673495_62673716	-0.690844	0.0388779	Basal-like
					chr8_134255184_134255473	-1.5139	0.0388792	Basal-like
					chr12_38451230_38451394	-1.4806	0.0388933	Basal-like
					chr12_46553904_46554189	-1.11935	0.0388995	Basal-like
					chr8_141647588_141648055	-0.5652	0.0389127	Basal-like
					chr16_70147652_70148723	-0.570979	0.0389152	Basal-like
					chr1_235565764_235566099	-1.05023	0.038918	Basal-like
					chr6_34112956_34113457	-0.929207	0.0389202	Basal-like
					chr12_57607629_57607894	-1.03322	0.0389202	Basal-like
					chr19_36164070_36164678	-0.719819	0.0389213	Basal-like
					chr3_170587526_170588364	-0.734658	0.0389458	Basal-like
					chr12_16115807_16116092	-1.04489	0.0389537	Basal-like
					chr5_178057518_178057793	-1.20747	0.0389569	Basal-like
					chr3_48274240_48274496	-0.846148	0.0389597	Basal-like
					chr7_2360775_2361254	-0.933374	0.038962	Basal-like
					chr15_64539044_64539239	-1.13766	0.0389754	Basal-like
					chr17_41445349_41446963	-0.560557	0.0389792	Basal-like
					chr15_101985779_101985944	-1.43999	0.0389887	Basal-like
					chr11_19668612_19668820	-1.77023	0.0389908	Basal-like
					chr20_23918064_23918248	-0.892797	0.0390055	Basal-like
					chr2_47082379_47082968	-0.85268	0.0390126	Basal-like
					chr12_104679775_104681192	-0.468955	0.0390192	Basal-like
					chr16_2244940_2245691	-0.551715	0.0390256	Basal-like
					chr8_124877617_124878317	-1.29123	0.0390478	Basal-like
					chr2_42328182_42330118	-0.746994	0.0390679	Basal-like
					chr5_58489775_58490146	-1.14318	0.0390679	Basal-like
					chr18_25236319_25236639	-1.64704	0.0390686	Basal-like
					chr21_39084604_39084772	-0.878545	0.0391073	Basal-like
					chr7_5111546_5112105	-1.21126	0.0391108	Basal-like
					chr22_42977427_42978406	-0.743699	0.0391177	Basal-like
					chr9_90970132_90970379	-1.0189	0.0391241	Basal-like
					chr14_35882379_35882782	-0.810229	0.0391241	Basal-like
					chr12_113737347_113737906	-0.468158	0.0391255	Basal-like
					chr17_38166827_38167003	-1.70307	0.0391308	Basal-like
					chr5_157092775_157092975	-0.964434	0.0391421	Basal-like
					chr8_81962931_81963347	-0.829919	0.0391425	Basal-like
					chr22_21399615_21400379	-0.800158	0.0391695	Basal-like
					chr1_146638961_146639257	-1.11895	0.0391722	Basal-like
					chr4_92370112_92370433	-1.28429	0.0391722	Basal-like
					chr5_106761526_106761898	-0.974321	0.0391722	Basal-like
					chr20_46018799_46019128	-0.918874	0.039179	Basal-like
					chr4_6774380_6774609	-0.905945	0.0391961	Basal-like
					chr14_66850100_66850332	-1.78155	0.0391961	Basal-like
					chr16_127344_128619	-0.57857	0.0391961	Basal-like
					chr20_48911352_48911539	-1.18601	0.0391961	Basal-like
					chr10_49674477_49674897	-0.972329	0.0392088	Basal-like
					chr20_44660585_44660792	-1.10102	0.0392208	Basal-like
					chr13_21567965_21568190	-1.41971	0.0392329	Basal-like
					chr9_107616940_107617313	-1.37009	0.0392358	Basal-like
					chr9_134242145_134242574	-0.896197	0.0392453	Basal-like
					chr4_55100343_55100655	-0.674552	0.0392514	Basal-like
					chr17_70122791_70123041	-0.922953	0.0392514	Basal-like
					chr2_120995138_120995735	-0.624924	0.0392619	Basal-like
					chr22_21967212_21967514	-1.29738	0.0392619	Basal-like
					chr15_101586466_101586753	-1.51408	0.0392622	Basal-like
					chr5_149169886_149170101	-1.1436	0.0392641	Basal-like
					chr16_32853591_32854120	-1.20555	0.0392791	Basal-like
					chr3_183165031_183165908	-0.811093	0.0392855	Basal-like
					chr14_65087681_65087870	-1.45246	0.0392935	Basal-like
					chr3_159796108_159796259	-1.57683	0.0392942	Basal-like
					chr20_1470466_1470962	-1.16642	0.0392942	Basal-like
					chr11_129633570_129634465	-1.03938	0.0392961	Basal-like
					chr20_821839_822375	-0.644676	0.0393008	Basal-like
					chr6_5215065_5215239	-1.25069	0.0393098	Basal-like
					chr7_2232745_2232989	-1.33322	0.0393146	Basal-like
					chr9_79281012_79281330	-0.913202	0.0393342	Basal-like
					chr1_31219000_31219382	-1.16331	0.039376	Basal-like
					chr19_30015921_30016461	-1.17961	0.0393917	Basal-like
					chr3_41306660_41306909	-0.868422	0.039397	Basal-like
					chr2_102090430_102091129	-0.902505	0.0394001	Basal-like
					chr7_103301009_103301284	-0.892249	0.0394002	Basal-like
					chr7_27153000_27153907	-0.68253	0.0394081	Basal-like
					chr8_145129268_145129426	-1.1258	0.0394093	Basal-like
					chr1_154392097_154392222	-0.7638	0.0394148	Basal-like
					chr2_110914174_110914508	-1.16422	0.0394148	Basal-like
					chr5_22372462_22372725	-1.26886	0.0394163	Basal-like
					chr9_13139592_13140150	-1.19081	0.0394188	Basal-like
					chr20_51157171_51157339	-1.56784	0.0394188	Basal-like
					chr9_113682029_113682302	-1.44598	0.0394242	Basal-like
					chr13_93495781_93496163	-1.66175	0.0394374	Basal-like
					chr1_40349845_40349952	-1.36112	0.0394438	Basal-like
					chr1_186885839_186886501	-0.975616	0.0394607	Basal-like
					chr12_64667620_64667787	-1.18287	0.0394653	Basal-like
					chr19_48812248_48812518	-1.14898	0.0394745	Basal-like
					chr2_99525951_99526451	-0.952512	0.0394929	Basal-like
					chr10_75006495_75007240	-0.559344	0.0394991	Basal-like
					chr12_116893290_116893724	-0.898356	0.0395097	Basal-like
					chr8_117572225_117572813	-1.22002	0.0395226	Basal-like
					chr11_34585963_34586340	-1.17844	0.0395316	Basal-like
					chr22_19705318_19705972	-0.594059	0.0395316	Basal-like
					chr1_94059474_94059687	-1.12507	0.0395439	Basal-like
					chr11_119345445_119346292	-0.670223	0.0395481	Basal-like
					chr12_130558370_130558626	-1.49069	0.0395488	Basal-like
					chr3_197520247_197520454	-0.96509	0.0395616	Basal-like
					chr10_99392797_99393992	-0.49363	0.0395713	Basal-like
					chr7_75184283_75184452	-1.74955	0.039579	Basal-like
					chr20_31988686_31989453	-0.501626	0.0395817	Basal-like
					chr2_198479707_198480087	-0.871355	0.039585	Basal-like
					chr4_187825331_187825541	-1.1364	0.0396109	Basal-like
					chr2_87034537_87036144	-0.512867	0.0396216	Basal-like
					chr15_51742291_51742514	-1.37131	0.0396391	Basal-like
					chr5_149318003_149318159	-1.05105	0.0396454	Basal-like
					chr8_10489072_10489673	-0.96809	0.0396608	Basal-like
					chr14_91282542_91283056	-0.826096	0.0396659	Basal-like
					chr2_16031345_16031617	-1.14364	0.0396784	Basal-like
					chr8_106833846_106834277	-0.998539	0.0396798	Basal-like
					chr17_40219843_40220167	-1.25743	0.0396828	Basal-like
					chr7_155446497_155446755	-1.33507	0.0396988	Basal-like
					chr11_3605519_3605706	-1.53812	0.0397009	Basal-like
					chr20_18205614_18206477	-0.756005	0.0397018	Basal-like
					chr13_102359050_102359321	-1.15623	0.0397089	Basal-like
					chr1_151712338_151712743	-0.97353	0.0397163	Basal-like
					chr19_42795140_42795825	-0.691624	0.0397282	Basal-like
					chr13_53174011_53174713	-1.06289	0.0397364	Basal-like
					chr21_46289889_46290079	-0.84721	0.0397375	Basal-like
					chr6_54757722_54757974	-1.02822	0.0397448	Basal-like
					chr2_11884169_11884603	-0.55901	0.0397634	Basal-like
					chr16_71879204_71880408	-0.398568	0.0397634	Basal-like
					chr3_133753959_133754078	-1.47776	0.0397677	Basal-like
					chr7_1608718_1608936	-1.0014	0.0397847	Basal-like
					chr2_74939863_74940107	-1.25935	0.0398024	Basal-like
					chr10_65224700_65226180	-0.492844	0.0398039	Basal-like
					chr5_40541439_40542041	-1.17833	0.0398039	Basal-like
					chr12_125076629_125076946	-0.941913	0.0398043	Basal-like
					chr7_73255408_73255516	-1.23832	0.0398102	Basal-like
					chr15_52387870_52388175	-1.27951	0.0398152	Basal-like
					chr15_86484826_86485041	-1.22968	0.0398152	Basal-like
					chr18_43905973_43906258	-1.80051	0.0398193	Basal-like
					chr18_49141563_49141900	-1.47765	0.0398209	Basal-like
					chr5_88332928_88333241	-1.50772	0.0398379	Basal-like
					chr4_30952424_30952789	-0.973776	0.0398434	Basal-like
					chr16_1729980_1730281	-1.28944	0.0398631	Basal-like
					chr1_246303102_246303387	-0.916158	0.039868	Basal-like
					chr12_53212394_53212627	-1.46441	0.0398692	Basal-like
					chr7_142172042_142172365	-0.964277	0.039878	Basal-like
					chr9_110811453_110811861	-0.867454	0.0398782	Basal-like
					chr9_3968885_3969211	-1.07054	0.0398864	Basal-like
					chr10_126011797_126012029	-1.3592	0.0399048	Basal-like
					chr17_170601_171224	-1.35626	0.0399385	Basal-like
					chr9_135897724_135898042	-0.686395	0.0399453	Basal-like
					chr15_22882828_22883337	-0.85682	0.0399509	Basal-like
					chr14_105446465_105446800	-0.895707	0.0399527	Basal-like
					chr20_52883856_52884572	-0.748977	0.0399564	Basal-like
					chr16_3089550_3089771	-0.967835	0.0399598	Basal-like
					chr22_33153103_33153412	-1.8547	0.0399603	Basal-like
					chr10_120780159_120780332	-1.19553	0.0399621	Basal-like
					chr15_21928091_21928374	-0.91841	0.0399695	Basal-like
					chr10_5631883_5632306	-1.24517	0.0399846	Basal-like
					chr5_73838932_73839638	-0.659818	0.0399948	Basal-like
					chr17_79949304_79950182	-0.645867	0.0399959	Basal-like
					chr7_44025508_44026136	-0.756899	0.0400083	Basal-like
					chr16_12897244_12897921	-0.946481	0.0400094	Basal-like
					chr17_15466400_15467173	-0.823892	0.0400127	Basal-like
					chr20_10504632_10504816	-1.7095	0.0400227	Basal-like
					chr20_46450442_46450936	-0.824868	0.0400301	Basal-like
					chr14_68038152_68038361	-0.897905	0.0400308	Basal-like
					chr3_189052297_189052713	-1.09816	0.0400383	Basal-like
					chr3_196066828_196066903	-1.73727	0.0400406	Basal-like
					chr18_42494017_42494293	-1.67283	0.0400444	Basal-like
					chr5_131699147_131699317	-1.13913	0.0400476	Basal-like
					chr20_50700337_50700485	-0.978582	0.0400603	Basal-like
					chr20_32613805_32613982	-1.00661	0.0400606	Basal-like
					chr1_204413376_204413612	-1.18148	0.0400626	Basal-like
					chr7_98383344_98383669	-1.18964	0.0400755	Basal-like
					chr3_172109813_172109959	-2.24027	0.0400859	Basal-like
					chr9_33427040_33427298	-1.17863	0.0400864	Basal-like
					chr8_67473065_67473251	-1.25328	0.0400902	Basal-like
					chr18_57575673_57576283	-0.88225	0.0401069	Basal-like
					chr5_41414708_41415026	-1.27765	0.0401095	Basal-like
					chr5_50947857_50947999	-1.28561	0.04011	Basal-like
					chr15_99557555_99559157	-0.598821	0.04011	Basal-like
					chr16_57610173_57610730	-0.628526	0.0401342	Basal-like
					chr4_31176990_31177132	-1.77581	0.0401347	Basal-like
					chr1_26713913_26714131	-1.24427	0.0401583	Basal-like
					chr16_4458055_4458375	-1.36641	0.0401673	Basal-like
					chr22_39874565_39874695	-0.883579	0.0401833	Basal-like
					chr5_145061274_145061494	-0.717423	0.0401898	Basal-like
					chr9_116341010_116341733	-0.626724	0.0402007	Basal-like
					chr9_99622110_99622475	-1.1237	0.0402091	Basal-like
					chr19_3670338_3670544	-1.57822	0.0402107	Basal-like
					chr11_124408028_124408271	-1.56613	0.0402352	Basal-like
					chr20_32950802_32951612	-0.472524	0.0402352	Basal-like
					chr1_154999188_154999380	-0.833407	0.0402461	Basal-like
					chr12_132020980_132021345	-1.32695	0.0402742	Basal-like
					chr12_16063963_16064764	-0.617856	0.0402748	Basal-like
					chr2_159892480_159892820	-0.725983	0.0402795	Basal-like
					chr12_42982831_42984056	-0.614169	0.0402795	Basal-like
					chr5_130618077_130618197	-1.07132	0.04028	Basal-like
					chr14_102982878_102984037	-0.553425	0.04028	Basal-like
					chr21_46786889_46787234	-1.33593	0.04028	Basal-like
					chr10_48531853_48532041	-1.44197	0.0402831	Basal-like
					chr11_1784683_1785719	-0.428994	0.0402882	Basal-like
					chr2_133062248_133062763	-1.12272	0.0403039	Basal-like
					chr7_101929512_101931286	-0.665208	0.0403193	Basal-like
					chr7_157112563_157112958	-1.16973	0.0403248	Basal-like
					chr6_56407206_56407913	-0.571226	0.040326	Basal-like
					chr4_8558559_8558726	-1.8251	0.0403338	Basal-like
					chr9_110474780_110475055	-0.824546	0.0403348	Basal-like
					chr3_170132040_170132186	-1.03497	0.0403363	Basal-like
					chr10_99815393_99815811	-1.39691	0.0403402	Basal-like
					chr3_158892942_158893197	-1.12488	0.040343	Basal-like
					chr8_125283742_125284551	-1.02482	0.040356	Basal-like
					chr9_33721896_33722383	-0.881838	0.0403664	Basal-like
					chr1_74039240_74039519	-1.26314	0.0403666	Basal-like
					chr17_73028541_73028689	-0.967669	0.0403726	Basal-like
					chr4_3895471_3895622	-1.30293	0.0403771	Basal-like
					chr5_149852535_149853046	-0.847655	0.040378	Basal-like
					chr19_39703091_39703259	-1.2683	0.0403797	Basal-like
					chr2_242796012_242796225	-1.25556	0.0403878	Basal-like
					chr12_111051553_111052324	-0.576563	0.0403981	Basal-like
					chr14_105923568_105923788	-1.61589	0.0403991	Basal-like
					chr16_89412092_89412452	-1.15021	0.0404026	Basal-like
					chr11_60609121_60610063	-0.466063	0.0404043	Basal-like
					chr1_9327116_9327436	-0.843151	0.0404563	Basal-like
					chr22_21410955_21411173	-1.18898	0.0404659	Basal-like
					chr7_116356657_116357132	-0.784787	0.040469	Basal-like
					chr21_36622057_36622191	-1.25702	0.0404852	Basal-like
					chr21_39622893_39623321	-1.5723	0.0404898	Basal-like
					chr8_48011874_48012585	-1.30418	0.0404904	Basal-like
					chr2_172260811_172261117	-1.12056	0.0404905	Basal-like
					chr22_42713677_42714416	-0.992487	0.040514	Basal-like
					chr8_65152792_65153220	-1.62245	0.040515	Basal-like
					chr15_52138680_52138957	-1.24138	0.040515	Basal-like
					chr16_66901725_66902122	-0.565947	0.0405197	Basal-like
					chr14_96207388_96207948	-1.42958	0.0405268	Basal-like
					chr1_160184623_160184792	-1.21566	0.0405343	Basal-like
					chr11_2336264_2336924	-1.03928	0.0405361	Basal-like
					chr20_17539068_17539631	-0.571126	0.0405369	Basal-like
					chr11_85430077_85430395	-1.18152	0.0405411	Basal-like
					chr18_24764802_24765658	-1.13026	0.040544	Basal-like
					chr1_228192040_228192543	-0.645304	0.0405485	Basal-like
					chr3_172340769_172340951	-1.0628	0.0405575	Basal-like
					chr3_184310604_184310925	-1.22212	0.0405627	Basal-like
					chr3_155186842_155187521	-1.50383	0.0405648	Basal-like
					chr8_99939399_99939681	-1.21403	0.0405709	Basal-like
					chr3_178764469_178765027	-1.26089	0.0406042	Basal-like
					chr11_77625335_77625816	-0.9381	0.0406042	Basal-like
					chr5_154229923_154230344	-1.16256	0.0406196	Basal-like
					chr6_159309221_159309478	-1.35926	0.0406244	Basal-like
					chr16_2082676_2083855	-0.835485	0.0406492	Basal-like
					chr20_35515354_35516032	-0.56438	0.0406519	Basal-like
					chr20_61439729_61439861	-0.671446	0.0406519	Basal-like
					chr16_2209534_2209739	-1.04398	0.0406557	Basal-like
					chr18_45754637_45755135	-1.12135	0.0406657	Basal-like
					chr15_90703455_90703778	-0.909119	0.0406679	Basal-like
					chr9_85843104_85843877	-1.34376	0.0406725	Basal-like
					chr9_517946_518384	-1.4078	0.0406737	Basal-like
					chr10_106097653_106098578	-0.501013	0.0406737	Basal-like
					chr15_70818910_70819243	-0.724722	0.0406737	Basal-like
					chr8_61380122_61380262	-1.87816	0.0406763	Basal-like
					chr14_95946517_95946614	-0.953428	0.0406763	Basal-like
					chr6_44610715_44610975	-1.35106	0.0406957	Basal-like
					chr2_208839027_208839316	-1.37515	0.040697	Basal-like
					chr2_131678072_131678263	-0.745764	0.0406986	Basal-like
					chr10_135074816_135075787	-0.587284	0.0406986	Basal-like
					chr14_73175816_73176046	-1.16455	0.0406986	Basal-like
					chr17_4744286_4744628	-1.41013	0.0407031	Basal-like
					chr17_16281993_16282295	-0.880614	0.0407072	Basal-like
					chr2_177329979_177330209	-1.17695	0.0407086	Basal-like
					chr5_143009326_143009712	-1.04116	0.0407119	Basal-like
					chr12_54784514_54784709	-1.0612	0.0407124	Basal-like
					chr2_171784857_171785064	-1.02597	0.0407131	Basal-like
					chr4_69137643_69137759	-1.09673	0.0407458	Basal-like
					chr9_112261911_112262435	-0.642058	0.0407467	Basal-like
					chr8_68225719_68226314	-0.977795	0.0407733	Basal-like
					chr2_161920173_161920533	-0.837635	0.0407876	Basal-like
					chr5_131787205_131787413	-1.20876	0.0407922	Basal-like
					chr19_14674991_14675550	-1.02736	0.0407972	Basal-like
					chr16_47426055_47426406	-1.0749	0.0407979	Basal-like
					chr13_97960353_97960685	-1.37888	0.0408029	Basal-like
					chr14_93066733_93066955	-1.46077	0.0408205	Basal-like
					chr4_5865131_5865584	-1.08882	0.0408233	Basal-like
					chr14_65174477_65175588	-0.593594	0.0408313	Basal-like
					chr3_78724358_78724881	-2.48106	0.0408439	Basal-like
					chr7_116151522_116152698	-0.674686	0.0408498	Basal-like
					chr7_17315604_17316316	-1.32604	0.040851	Basal-like
					chr19_4083989_4084620	-0.714	0.0408592	Basal-like
					chr16_24759636_24759875	-0.908081	0.0408647	Basal-like
					chr5_91057990_91058554	-1.39754	0.040866	Basal-like
					chr11_15837799_15838381	-1.1288	0.0408717	Basal-like
					chr8_8191106_8191850	-0.685519	0.0408887	Basal-like
					chr17_62664175_62664405	-1.30638	0.0408887	Basal-like
					chr6_122253805_122254061	-1.47868	0.040891	Basal-like
					chr7_26222483_26222643	-0.929526	0.040891	Basal-like
					chr7_27903689_27903774	-1.89905	0.040897	Basal-like
					chr9_85146884_85147063	-1.93387	0.0409172	Basal-like
					chr14_106069762_106070121	-1.19719	0.0409212	Basal-like
					chr2_29339113_29339434	-0.978695	0.0409347	Basal-like
					chr5_175223651_175224507	-1.1349	0.0409709	Basal-like
					chr17_16948364_16948549	-0.864614	0.0409936	Basal-like
					chr1_39054701_39054978	-1.15931	0.0410074	Basal-like
					chr13_52131972_52132412	-1.02678	0.0410296	Basal-like
					chr16_88779546_88779663	-1.34484	0.0410491	Basal-like
					chr4_57904248_57904427	-0.886168	0.0410791	Basal-like
					chr14_102094828_102095236	-0.748025	0.0410791	Basal-like
					chr16_57480804_57481851	-0.396926	0.0410819	Basal-like
					chr1_164763684_164763885	-1.0477	0.0410953	Basal-like
					chr1_203086816_203087202	-0.846331	0.0410953	Basal-like
					chr5_1482487_1482872	-0.931514	0.0410953	Basal-like
					chr19_956524_957013	-1.06681	0.0410953	Basal-like
					chr14_42299942_42300125	-2.00117	0.0411012	Basal-like
					chr20_49192510_49192664	-0.761705	0.0411014	Basal-like
					chr14_99988891_99989003	-1.26557	0.041104	Basal-like
					chr10_75758778_75759351	-0.672179	0.0411064	Basal-like
					chr3_105663587_105663877	-1.13983	0.0411128	Basal-like
					chr10_121065545_121066426	-0.955	0.0411128	Basal-like
					chr9_131936233_131937539	-0.518714	0.0411164	Basal-like
					chr2_74374565_74375432	-0.400993	0.0411307	Basal-like
					chr14_34697159_34697553	-0.661279	0.0411307	Basal-like
					chr10_122828620_122828956	-1.02426	0.0411446	Basal-like
					chr20_44135715_44135861	-1.32164	0.0411467	Basal-like
					chr7_45963974_45964329	-0.851507	0.041148	Basal-like
					chr15_86026161_86026497	-1.15415	0.0411901	Basal-like
					chr6_37105232_37105830	-0.842446	0.0411991	Basal-like
					chr4_15151443_15151907	-0.762177	0.0412003	Basal-like
					chr1_150592409_150592684	-0.921854	0.0412022	Basal-like
					chr12_89619210_89619947	-0.520694	0.041203	Basal-like
					chr22_50708476_50708628	-1.07716	0.0412133	Basal-like
					chr16_88752022_88752184	-1.10928	0.0412155	Basal-like
					chr6_14804231_14804518	-1.35998	0.0412557	Basal-like
					chr11_11643099_11644043	-0.677336	0.0412557	Basal-like
					chr1_158057213_158057417	-0.861146	0.0412581	Basal-like
					chr17_15931492_15931806	-0.737057	0.0412695	Basal-like
					chr5_34959507_34959697	-1.52269	0.0412794	Basal-like
					chr17_64300580_64300716	-0.799351	0.0412794	Basal-like
					chr22_47187122_47187594	-1.28796	0.0412878	Basal-like
					chr5_133519823_133520316	-0.652561	0.0412977	Basal-like
					chr10_96304964_96305961	-0.535943	0.0413043	Basal-like
					chr15_40395452_40396109	-0.463243	0.0413052	Basal-like
					chr11_65670636_65670929	-0.763155	0.0413096	Basal-like
					chr14_106877467_106877761	-1.03694	0.041327	Basal-like
					chr3_99826190_99826411	-1.19963	0.0413296	Basal-like
					chr10_111836356_111837012	-0.697918	0.0413296	Basal-like
					chr9_134297833_134298925	-0.620902	0.0413339	Basal-like
					chr11_27237219_27237531	-1.19374	0.041357	Basal-like
					chr11_86226857_86227115	-1.00008	0.041357	Basal-like
					chr16_68056401_68057582	-0.514183	0.0413615	Basal-like
					chr1_9686988_9687511	-0.744708	0.0413649	Basal-like
					chr20_37736532_37736701	-1.9872	0.0413899	Basal-like
					chr12_122502869_122503008	-1.43141	0.0413932	Basal-like
					chr17_39933472_39933569	-1.10911	0.0413949	Basal-like
					chr1_210151951_210152652	-1.2759	0.0413984	Basal-like
					chr3_122291866_122292243	-1.15051	0.0414022	Basal-like
					chr19_1265428_1265599	-0.603426	0.0414022	Basal-like
					chr10_54068091_54068720	-0.831131	0.0414042	Basal-like
					chr12_50595762_50596331	-0.76809	0.0414042	Basal-like
					chr1_94765744_94766102	-0.938823	0.0414209	Basal-like
					chr12_53231275_53231500	-0.773593	0.0414215	Basal-like
					chr1_9704860_9705167	-0.902031	0.0414434	Basal-like
					chr4_171012792_171013077	-1.60722	0.0414658	Basal-like
					chr11_61153124_61153476	-0.727481	0.0414838	Basal-like
					chr5_99340795_99340923	-1.84611	0.0414842	Basal-like
					chr2_65086339_65087272	-0.674459	0.0414911	Basal-like
					chr1_241705623_241705779	-1.34173	0.0415027	Basal-like
					chr16_1407875_1408420	-1.05058	0.0415099	Basal-like
					chr13_20435173_20435390	-0.97132	0.0415487	Basal-like
					chr9_33759684_33759884	-1.07905	0.0415879	Basal-like
					chr1_221590071_221590329	-1.80223	0.0415959	Basal-like
					chr7_34033503_34034376	-1.44639	0.0415971	Basal-like
					chr19_39479645_39480253	-1.02492	0.0416037	Basal-like
					chr22_37252318_37252772	-0.648764	0.0416116	Basal-like
					chr4_184908602_184909518	-0.5339	0.0416237	Basal-like
					chr7_22149671_22150165	-0.718084	0.0416305	Basal-like
					chr20_33749293_33749595	-1.264	0.0416356	Basal-like
					chr10_134136192_134136411	-1.12247	0.0416386	Basal-like
					chr6_121756653_121756855	-1.15675	0.0416497	Basal-like
					chr16_10823510_10824032	-0.675997	0.041673	Basal-like
					chr1_77470647_77471103	-1.63756	0.0416764	Basal-like
					chr16_420133_420754	-0.6777	0.0416764	Basal-like
					chr20_60880310_60880391	-1.00378	0.0416767	Basal-like
					chr17_70385228_70385615	-0.967793	0.041681	Basal-like
					chr16_151983_152354	-1.48705	0.0416851	Basal-like
					chr17_21131464_21131715	-1.16859	0.0416851	Basal-like
					chr22_21771377_21772400	-0.807839	0.0416851	Basal-like
					chr20_36764145_36764391	-1.34366	0.0416923	Basal-like
					chr16_54227499_54228564	-0.991594	0.0416998	Basal-like
					chr2_46715203_46715409	-1.13307	0.0417317	Basal-like
					chr1_94169324_94169453	-0.988812	0.0417812	Basal-like
					chr10_93647043_93647316	-0.942136	0.0417812	Basal-like
					chr4_6202172_6202807	-1.09923	0.041793	Basal-like
					chr1_42255388_42255902	-1.25103	0.0418055	Basal-like
					chr1_151686438_151686567	-1.12135	0.0418127	Basal-like
					chr21_38549014_38549391	-1.14434	0.0418143	Basal-like
					chr3_13053071_13053717	-0.932107	0.0418325	Basal-like
					chr15_65403123_65403334	-1.46397	0.0418372	Basal-like
					chr3_172831557_172831744	-1.81058	0.0418512	Basal-like
					chr12_92855885_92856149	-1.69764	0.0418634	Basal-like
					chr4_87419856_87419983	-0.985203	0.0418702	Basal-like
					chr10_89176766_89176928	-1.44962	0.0418712	Basal-like
					chr10_22013680_22014231	-0.721429	0.0418745	Basal-like
					chr10_74023407_74023711	-0.735626	0.0418764	Basal-like
					chr12_15941258_15941483	-1.05867	0.0418907	Basal-like
					chr15_79048677_79048929	-1.13894	0.0418923	Basal-like
					chr16_70687757_70688476	-0.519658	0.041893	Basal-like
					chr7_158314380_158314867	-0.988612	0.0419121	Basal-like
					chr11_120417345_120417632	-1.04602	0.0419214	Basal-like
					chr5_16796680_16796869	-1.36881	0.0419357	Basal-like
					chr20_32044928_32045340	-0.500622	0.0419357	Basal-like
					chr10_102778733_102779020	-0.60857	0.0419389	Basal-like
					chr10_102268558_102268740	-0.784545	0.0419407	Basal-like
					chr4_23882706_23882972	-1.4757	0.0419423	Basal-like
					chr8_65554457_65554624	-1.65367	0.0419742	Basal-like
					chr8_140844833_140844991	-1.34172	0.0419742	Basal-like
					chr12_107798897_107799074	-1.19253	0.0419761	Basal-like
					chr5_134904806_134905164	-1.10348	0.0419766	Basal-like
					chr1_60099648_60099895	-1.37409	0.0419839	Basal-like
					chr3_123451355_123451902	-0.769107	0.0419911	Basal-like
					chr14_90439713_90439881	-0.845729	0.0419911	Basal-like
					chr18_9849516_9849947	-1.10355	0.0420046	Basal-like
					chr12_110691749_110691926	-1.51001	0.042015	Basal-like
					chr9_139525947_139526113	-0.642441	0.0420421	Basal-like
					chr8_91376781_91377007	-1.62869	0.0420476	Basal-like
					chr17_71257849_71258998	-0.737081	0.0420784	Basal-like
					chr22_46763492_46763902	-0.668303	0.0420958	Basal-like
					chr4_8271326_8272064	-0.751768	0.0421027	Basal-like
					chr11_67079881_67080493	-0.697771	0.0421071	Basal-like
					chr5_101014373_101014559	-1.05543	0.0421083	Basal-like
					chr12_47479667_47479896	-1.00933	0.0421222	Basal-like
					chr17_19151510_19151747	-1.1299	0.04213	Basal-like
					chr1_31252478_31252830	-0.691499	0.0421442	Basal-like
					chr3_127997746_127998033	-1.42022	0.042145	Basal-like
					chr14_99531059_99531262	-1.21344	0.0421531	Basal-like
					chr2_238609229_238609494	-1.17347	0.0421541	Basal-like
					chr5_143357568_143357726	-1.40837	0.0421683	Basal-like
					chr13_114428694_114429259	-1.32083	0.0421683	Basal-like
					chr12_113417207_113417410	-1.15385	0.0421729	Basal-like
					chr4_146655693_146656190	-0.685588	0.0421899	Basal-like
					chr3_123305137_123305289	-0.847501	0.0422024	Basal-like
					chr14_88889401_88889522	-1.67244	0.0422024	Basal-like
					chr15_79008351_79008589	-1.32359	0.0422024	Basal-like
					chr7_107103678_107103897	-0.844828	0.042204	Basal-like
					chr5_148417381_148417709	-0.934445	0.0422449	Basal-like
					chr12_89492484_89492824	-1.93574	0.0422799	Basal-like
					chr2_235111763_235112385	-0.701865	0.0422897	Basal-like
					chr19_39183746_39184778	-0.67572	0.042306	Basal-like
					chr9_97629597_97630035	-0.754649	0.0423085	Basal-like
					chr12_121880988_121881493	-0.559253	0.0423098	Basal-like
					chr3_57960505_57960816	-1.1745	0.0423163	Basal-like
					chr10_112285746_112285868	-1.23578	0.0423255	Basal-like
					chr17_16289697_16290366	-0.814113	0.042335	Basal-like
					chr19_15408469_15408811	-1.0103	0.0423377	Basal-like
					chr12_52579492_52580217	-0.770827	0.0423433	Basal-like
					chr15_67334069_67334183	-1.11802	0.0423458	Basal-like
					chr5_110602308_110602601	-1.42305	0.042361	Basal-like
					chr18_59249059_59249569	-0.86134	0.0423696	Basal-like
					chr19_56879386_56879918	-1.54039	0.0423713	Basal-like
					chr12_88994196_88994338	-1.33066	0.0423725	Basal-like
					chr3_30538074_30538339	-1.23227	0.0423869	Basal-like
					chr17_6580432_6581075	-1.09164	0.0423971	Basal-like
					chr10_77531315_77531656	-0.973371	0.0424135	Basal-like
					chr3_159845125_159845294	-1.61691	0.0424328	Basal-like
					chr7_14644318_14644494	-1.53835	0.0424389	Basal-like
					chr14_105903523_105903810	-1.10904	0.0424417	Basal-like
					chr5_1763853_1763950	-1.20083	0.0424424	Basal-like
					chr19_386800_387179	-1.49726	0.0424459	Basal-like
					chr2_120967657_120967874	-1.12374	0.042451	Basal-like
					chr18_55898112_55898393	-1.01116	0.0424568	Basal-like
					chr8_105600690_105601849	-0.830054	0.0424599	Basal-like
					chr8_144102512_144102600	-1.64533	0.0424605	Basal-like
					chr17_31562155_31562670	-1.06228	0.0424743	Basal-like
					chr17_39890622_39891155	-0.974927	0.0424751	Basal-like
					chr5_71126574_71126803	-1.14865	0.0424773	Basal-like
					chr3_38323780_38324052	-1.21899	0.0424789	Basal-like
					chr20_42939215_42940119	-0.373961	0.0424789	Basal-like
					chr7_22195948_22196122	-1.12115	0.0424791	Basal-like
					chr15_84422692_84422930	-1.61098	0.0424791	Basal-like
					chr3_133382711_133382843	-1.16263	0.04248	Basal-like
					chr20_56589660_56590152	-1.07068	0.0424894	Basal-like
					chr3_23059318_23059590	-1.30604	0.0424956	Basal-like
					chr2_136706006_136706643	-0.540613	0.0425016	Basal-like
					chr11_66094612_66094792	-1.03802	0.0425016	Basal-like
					chr16_89926998_89927605	-0.580426	0.0425016	Basal-like
					chr17_55976923_55977051	-0.966993	0.0425029	Basal-like
					chr14_35135397_35135532	-1.64432	0.0425112	Basal-like
					chr20_56514587_56514898	-1.33962	0.042534	Basal-like
					chr16_74597700_74597974	-0.96285	0.0425373	Basal-like
					chr10_50396423_50396847	-1.3705	0.0425467	Basal-like
					chr3_50664802_50665386	-0.530199	0.0425652	Basal-like
					chr6_166832844_166833016	-1.33617	0.0425693	Basal-like
					chr19_1854715_1854801	-1.53409	0.0425769	Basal-like
					chr20_31149967_31150325	-1.08743	0.0425769	Basal-like
					chr11_118152011_118152219	-1.392	0.0425966	Basal-like
					chr6_169077817_169078112	-1.34759	0.042598	Basal-like
					chr15_75944573_75944754	-1.1464	0.0425985	Basal-like
					chr14_69619381_69620409	-0.475146	0.0426129	Basal-like
					chr5_73312987_73313303	-0.975343	0.0426195	Basal-like
					chr20_48392764_48393113	-0.83263	0.0426195	Basal-like
					chr22_40895213_40895487	-0.908681	0.0426332	Basal-like
					chr9_113674024_113674253	-1.80507	0.0426377	Basal-like
					chr10_99228570_99228842	-1.20616	0.0426646	Basal-like
					chr1_145039438_145040296	-0.501132	0.0426738	Basal-like
					chr1_26221943_26222152	-0.703511	0.0426802	Basal-like
					chr4_8559766_8560405	-0.773105	0.0426861	Basal-like
					chr10_35102904_35104840	-0.507193	0.0426999	Basal-like
					chr17_75117988_75118145	-1.11944	0.042708	Basal-like
					chr14_62469251_62469650	-1.35609	0.0427264	Basal-like
					chr2_106490268_106490535	-0.940451	0.0427344	Basal-like
					chr6_80320354_80320545	-1.1704	0.0427372	Basal-like
					chr6_125523154_125523623	-1.01017	0.0427372	Basal-like
					chr2_88565000_88565355	-1.10793	0.0427384	Basal-like
					chr2_172654805_172655274	-0.781169	0.0427471	Basal-like
					chr1_201330482_201331021	-0.65611	0.0427635	Basal-like
					chr3_48463620_48463818	-1.0984	0.0427642	Basal-like
					chr2_33395117_33395854	-1.40305	0.0427659	Basal-like
					chr7_92381562_92381797	-0.931448	0.0427738	Basal-like
					chr14_34058567_34058830	-1.17336	0.0427902	Basal-like
					chr9_5884265_5884515	-1.46861	0.0427939	Basal-like
					chr14_52510531_52510657	-1.00945	0.0427939	Basal-like
					chr18_51675475_51675604	-1.1065	0.0427997	Basal-like
					chr13_114843514_114843665	-1.46921	0.0428199	Basal-like
					chr12_33591890_33592875	-1.05746	0.0428201	Basal-like
					chr14_69125672_69126189	-1.17899	0.0428201	Basal-like
					chr17_74620062_74620257	-0.760528	0.0428346	Basal-like
					chr19_4597862_4598510	-0.940298	0.0428373	Basal-like
					chr20_30048280_30048566	-0.68263	0.042844	Basal-like
					chr20_43701839_43702250	-1.49476	0.0428516	Basal-like
					chr19_39342428_39342930	-0.532766	0.0428565	Basal-like
					chr2_68289876_68290356	-0.55033	0.0428698	Basal-like
					chr13_52097370_52097586	-1.34656	0.0428795	Basal-like
					chr8_109095193_109095973	-1.0292	0.0428807	Basal-like
					chr10_133344604_133345003	-1.1941	0.0428807	Basal-like
					chr4_83482565_83483408	-0.831124	0.0429072	Basal-like
					chr2_95953630_95954255	-0.852531	0.0429094	Basal-like
					chr9_112083100_112083562	-0.445526	0.0429178	Basal-like
					chr19_45996007_45996566	-1.0106	0.0429254	Basal-like
					chr14_22901616_22901991	-0.796145	0.0429378	Basal-like
					chr8_70858505_70858655	-0.830451	0.042947	Basal-like
					chr11_57192273_57192549	-1.21295	0.042947	Basal-like
					chr19_30363177_30363544	-1.11772	0.0429486	Basal-like
					chr20_14251521_14251802	-1.83344	0.0429507	Basal-like
					chr20_62205211_62206189	-0.551772	0.0429582	Basal-like
					chr7_64407267_64408230	-0.73308	0.0429608	Basal-like
					chr3_184072167_184072312	-0.853893	0.0429697	Basal-like
					chr12_66273748_66273972	-1.07993	0.0429745	Basal-like
					chr8_99298575_99298785	-1.50514	0.0429774	Basal-like
					chr13_95769202_95769746	-0.879143	0.0429774	Basal-like
					chr3_177329191_177329330	-1.58152	0.0429793	Basal-like
					chr9_123294547_123295583	-0.856414	0.0429835	Basal-like
					chr3_128304932_128305119	-0.926883	0.0429958	Basal-like
					chr1_168888510_168888884	-0.884516	0.0430022	Basal-like
					chr19_17938607_17938753	-1.68317	0.043041	Basal-like
					chr11_75506467_75506775	-1.32786	0.0430477	Basal-like
					chr15_60297868_60298952	-0.769167	0.0430521	Basal-like
					chr8_119808770_119809228	-1.3305	0.0430524	Basal-like
					chr1_22266185_22266376	-0.899409	0.0430584	Basal-like
					chr16_12364998_12365204	-1.22802	0.043059	Basal-like
					chr16_85586894_85587400	-0.691908	0.043059	Basal-like
					chr9_136214331_136215499	-0.524971	0.0430822	Basal-like
					chr10_99334503_99334819	-0.776515	0.0431041	Basal-like
					chr3_49706418_49706511	-0.978335	0.0431218	Basal-like
					chr22_39988524_39989141	-0.843656	0.0431284	Basal-like
					chr7_1583496_1584274	-0.872848	0.0431357	Basal-like
					chr8_72740214_72740469	-0.832798	0.0431357	Basal-like
					chr14_104387356_104388228	-0.584074	0.0431382	Basal-like
					chr4_167946914_167947235	-1.13436	0.0431393	Basal-like
					chr2_86669820_86670023	-0.615621	0.0431483	Basal-like
					chr5_141630917_141631238	-0.995344	0.0431579	Basal-like
					chr7_25086811_25087634	-1.26712	0.0431672	Basal-like
					chr16_32007640_32007918	-0.965829	0.0431767	Basal-like
					chr7_3995539_3996131	-1.09856	0.0432004	Basal-like
					chr11_10608232_10608470	-0.810122	0.0432004	Basal-like
					chr21_36570339_36570646	-1.05122	0.0432055	Basal-like
					chr15_80878625_80878917	-1.11948	0.0432174	Basal-like
					chr19_49184455_49184566	-1.32873	0.0432213	Basal-like
					chr3_40821997_40822928	-1.08419	0.0432269	Basal-like
					chr13_110999767_111000577	-1.05596	0.0432269	Basal-like
					chr7_134129022_134129153	-1.40394	0.0432325	Basal-like
					chr1_173159451_173160084	-0.910373	0.0432343	Basal-like
					chr3_13057157_13058049	-0.960432	0.0432364	Basal-like
					chr14_23083014_23083664	-1.0916	0.0432364	Basal-like
					chr1_205242662_205243013	-0.615877	0.0432473	Basal-like
					chr6_17815577_17815833	-0.899839	0.0432521	Basal-like
					chr12_8332674_8333291	-0.759484	0.0432788	Basal-like
					chr3_178577757_178578300	-1.82065	0.0432861	Basal-like
					chr9_70199840_70200254	-1.60106	0.04331	Basal-like
					chr3_58007147_58007470	-0.940356	0.0433118	Basal-like
					chr6_107980244_107980651	-1.1753	0.0433162	Basal-like
					chr9_117614554_117615136	-0.983113	0.0433162	Basal-like
					chr2_24243916_24244512	-0.788368	0.0433163	Basal-like
					chr15_86707526_86707728	-1.81132	0.0433165	Basal-like
					chr2_238559013_238559403	-1.11379	0.0433218	Basal-like
					chr6_3420239_3420444	-1.05278	0.0433218	Basal-like
					chr4_30755078_30755191	-1.19067	0.0433297	Basal-like
					chr9_33523404_33524790	-1.06716	0.0433423	Basal-like
					chr1_230999221_230999557	-0.852712	0.0433636	Basal-like
					chr11_117254868_117255039	-1.11664	0.0433739	Basal-like
					chr15_99663710_99664437	-0.736616	0.0433803	Basal-like
					chr8_123479212_123479807	-0.746162	0.0433819	Basal-like
					chr14_97846975_97847253	-1.30093	0.0433866	Basal-like
					chr16_67867205_67868143	-0.459461	0.0433871	Basal-like
					chr16_11680411_11681431	-0.56812	0.0433921	Basal-like
					chr10_30347822_30348754	-0.725411	0.0434515	Basal-like
					chr8_132816463_132816721	-0.86178	0.0434575	Basal-like
					chr12_51399557_51399831	-0.985436	0.0434577	Basal-like
					chr6_158383165_158383474	-1.94294	0.0434591	Basal-like
					chr9_123176055_123176236	-1.22725	0.0434644	Basal-like
					chr16_28082119_28082370	-0.723376	0.0434644	Basal-like
					chr22_19767978_19768165	-1.02395	0.0434644	Basal-like
					chr17_43313156_43313256	-0.934136	0.0434677	Basal-like
					chr5_87979436_87979682	-1.36123	0.0434729	Basal-like
					chr3_194048617_194049163	-0.947828	0.0434735	Basal-like
					chr18_26727954_26728149	-1.85611	0.043486	Basal-like
					chr22_32925059_32925328	-0.690643	0.043487	Basal-like
					chr17_45439665_45439861	-0.973393	0.0434896	Basal-like
					chr4_7083844_7083990	-0.822161	0.0435127	Basal-like
					chr1_41352688_41352893	-1.21698	0.0435398	Basal-like
					chr4_80131164_80131674	-1.13463	0.0435543	Basal-like
					chr17_61600148_61600822	-0.764264	0.0435749	Basal-like
					chr9_80782343_80782582	-1.12578	0.04358	Basal-like
					chr11_110064921_110065337	-0.937061	0.0435844	Basal-like
					chr2_216002599_216002795	-1.1201	0.0435892	Basal-like
					chr1_100266033_100266482	-1.1993	0.0435908	Basal-like
					chr7_20380379_20380850	-0.71905	0.0436107	Basal-like
					chr7_121184798_121185356	-0.682131	0.0436109	Basal-like
					chr16_11229470_11229653	-1.26429	0.0436117	Basal-like
					chr10_119739819_119739986	-1.28295	0.0436154	Basal-like
					chr17_33468734_33469763	-0.444352	0.0436246	Basal-like
					chr7_115957323_115957742	-0.787089	0.043626	Basal-like
					chr16_89306946_89307959	-0.602162	0.0436384	Basal-like
					chr7_73206944_73207452	-1.11769	0.0436538	Basal-like
					chr3_99752070_99752410	-1.0445	0.0436585	Basal-like
					chr8_131694849_131695236	-1.16127	0.0436628	Basal-like
					chr2_20841957_20842607	-0.566726	0.0436717	Basal-like
					chr4_161667630_161668062	-1.42027	0.0436867	Basal-like
					chr5_159253458_159254027	-1.09341	0.0436867	Basal-like
					chr13_28883633_28884130	-1.3351	0.0436867	Basal-like
					chr7_94207947_94208465	-1.16453	0.0436901	Basal-like
					chr16_89386732_89387943	-0.607012	0.0436903	Basal-like
					chr3_137903981_137904094	-1.2135	0.043694	Basal-like
					chr10_104813672_104813961	-1.16576	0.0436994	Basal-like
					chr17_37806443_37806606	-1.70473	0.0437103	Basal-like
					chr19_15298146_15298282	-1.2632	0.0437321	Basal-like
					chr16_11226798_11227623	-0.646235	0.043737	Basal-like
					chr16_65699807_65700489	-1.24252	0.0437448	Basal-like
					chr8_83610579_83610778	-1.24916	0.0437578	Basal-like
					chr1_89830476_89830694	-2.02689	0.0437761	Basal-like
					chr6_46903478_46903790	-1.49429	0.0437861	Basal-like
					chr14_107150649_107151521	-1.21804	0.0437888	Basal-like
					chr10_660209_660458	-1.16356	0.0437945	Basal-like
					chr3_12717869_12718381	-0.973111	0.0438001	Basal-like
					chr8_54794067_54794535	-0.868505	0.0438001	Basal-like
					chr10_4908720_4909166	-1.45683	0.0438001	Basal-like
					chr5_138598354_138598705	-0.572544	0.0438081	Basal-like
					chr1_203619036_203619948	-0.551731	0.0438092	Basal-like
					chr11_74129588_74129822	-0.982347	0.0438115	Basal-like
					chr10_100022439_100022754	-0.80342	0.0438118	Basal-like
					chr3_169914678_169914897	-1.0967	0.0438133	Basal-like
					chr6_81237253_81237559	-1.15999	0.043823	Basal-like
					chr21_33732082_33732353	-1.15612	0.043823	Basal-like
					chr11_63861931_63862379	-0.761808	0.0438296	Basal-like
					chr17_78251605_78252960	-1.21789	0.0438364	Basal-like
					chr3_194627020_194627290	-1.15082	0.0438397	Basal-like
					chr6_7276201_7276458	-0.723258	0.0438421	Basal-like
					chr10_51565048_51565667	-0.472268	0.0438421	Basal-like
					chr4_7854445_7854860	-1.16099	0.04386	Basal-like
					chr7_158855241_158855578	-1.78638	0.0438849	Basal-like
					chr2_137936576_137936935	-1.44843	0.0439022	Basal-like
					chr3_131854822_131855191	-1.07431	0.0439059	Basal-like
					chr7_7310721_7311229	-0.962208	0.0439113	Basal-like
					chr8_141184298_141184433	-1.44847	0.0439158	Basal-like
					chr12_124758213_124758486	-1.03394	0.0439158	Basal-like
					chr12_87903186_87903481	-1.06213	0.0439201	Basal-like
					chr20_61557165_61558260	-0.50639	0.0439201	Basal-like
					chr12_12713888_12714184	-0.770827	0.0439231	Basal-like
					chr12_3992484_3992586	-1.31163	0.0439312	Basal-like
					chr10_94949786_94950009	-1.58541	0.0439333	Basal-like
					chr14_73708659_73708877	-1.04666	0.0439335	Basal-like
					chr10_12497800_12498046	-2.27599	0.0439489	Basal-like
					chr17_60004605_60005645	-0.527449	0.0439558	Basal-like
					chr12_132093692_132093840	-0.99056	0.0439572	Basal-like
					chr14_104597277_104597774	-0.673583	0.0439572	Basal-like
					chr10_115785055_115785295	-1.13888	0.0439761	Basal-like
					chr1_228278315_228278518	-1.05966	0.0439849	Basal-like
					chr10_42661376_42661516	-1.01019	0.0439924	Basal-like
					chr1_201450770_201451535	-0.581684	0.043997	Basal-like
					chr8_128579288_128579564	-1.29648	0.043997	Basal-like
					chr8_143265490_143265784	-1.09209	0.043997	Basal-like
					chr12_13154132_13154520	-0.680009	0.0440057	Basal-like
					chr19_7655192_7655504	-0.885468	0.0440122	Basal-like
					chr4_40665220_40665641	-0.896899	0.0440165	Basal-like
					chr11_127652071_127652502	-1.72131	0.0440204	Basal-like
					chr14_100095102_100095602	-0.58162	0.0440204	Basal-like
					chr19_37997230_37998044	-1.3728	0.0440232	Basal-like
					chr5_59055515_59055637	-0.939902	0.0440334	Basal-like
					chr5_149920589_149920724	-1.49651	0.0440334	Basal-like
					chr7_66490558_66490707	-1.31002	0.0440548	Basal-like
					chr3_183977611_183977997	-0.720817	0.0440566	Basal-like
					chr12_13408728_13409247	-0.580902	0.0440606	Basal-like
					chr16_81729208_81729647	-1.19921	0.044068	Basal-like
					chr15_63389289_63389719	-1.52902	0.0440693	Basal-like
					chr7_101386713_101387340	-0.605285	0.0440763	Basal-like
					chr7_73892259_73892726	-0.718545	0.0440828	Basal-like
					chr8_98446524_98446654	-1.08458	0.0440946	Basal-like
					chr13_102228937_102229106	-1.28614	0.0440973	Basal-like
					chr19_2342086_2342273	-1.38898	0.0441031	Basal-like
					chr10_11729336_11730046	-0.810393	0.0441081	Basal-like
					chr11_76499413_76500160	-0.807653	0.0441252	Basal-like
					chr2_241779891_241780281	-0.756916	0.044134	Basal-like
					chr17_48122568_48122883	-1.49956	0.0441366	Basal-like
					chr11_30473760_30474151	-1.47947	0.0441401	Basal-like
					chr4_54403808_54404119	-1.00785	0.0441559	Basal-like
					chr17_1572754_1572994	-0.79461	0.044156	Basal-like
					chr8_125605191_125605431	-0.683428	0.0441603	Basal-like
					chr11_65254940_65255800	-0.679187	0.0441712	Basal-like
					chr5_140557263_140557595	-1.27754	0.0441916	Basal-like
					chr19_47032965_47033612	-0.70187	0.0441971	Basal-like
					chr12_127421090_127421414	-1.15718	0.0442008	Basal-like
					chr15_58694280_58694780	-1.17281	0.0442008	Basal-like
					chr17_38480016_38480138	-1.06917	0.0442025	Basal-like
					chr13_79796691_79796901	-1.3282	0.0442083	Basal-like
					chr8_128637318_128637698	-0.99863	0.0442113	Basal-like
					chr12_12163598_12163777	-1.1624	0.044218	Basal-like
					chr14_70494593_70494758	-0.858762	0.0442259	Basal-like
					chr9_33466515_33466860	-0.600496	0.0442433	Basal-like
					chr1_228416499_228416814	-0.992923	0.0442464	Basal-like
					chr5_105429856_105430120	-1.60553	0.0442543	Basal-like
					chr9_35114153_35114623	-0.6473	0.0442594	Basal-like
					chr1_2186923_2187751	-0.952957	0.0442602	Basal-like
					chr4_66864401_66864994	-1.57015	0.0442677	Basal-like
					chr2_30295197_30295410	-0.738016	0.0442874	Basal-like
					chr17_17726793_17727549	-0.580767	0.0442874	Basal-like
					chr1_161493606_161495062	-0.51867	0.0442965	Basal-like
					chr3_18278842_18279033	-1.22702	0.0443151	Basal-like
					chr2_240028102_240028306	-0.704251	0.0443181	Basal-like
					chr4_83787301_83787546	-0.903666	0.0443326	Basal-like
					chr2_74962200_74962411	-0.975002	0.0443351	Basal-like
					chr20_43367577_43367756	-0.841825	0.0443369	Basal-like
					chr20_61427652_61428166	-0.493387	0.0443505	Basal-like
					chr1_182112405_182112667	-0.697459	0.044351	Basal-like
					chr20_42584018_42584508	-1.0035	0.044351	Basal-like
					chr5_42057461_42057596	-1.02538	0.0443521	Basal-like
					chr8_144397151_144397280	-1.09947	0.0443693	Basal-like
					chr9_72735697_72736062	-1.11705	0.0443728	Basal-like
					chr2_161233182_161233305	-1.27144	0.04438	Basal-like
					chr19_49545495_49545833	-1.13012	0.0443926	Basal-like
					chr20_5249082_5249373	-1.65298	0.0443926	Basal-like
					chr12_132312843_132313027	-1.12497	0.0444146	Basal-like
					chr17_39802198_39802362	-1.27559	0.0444176	Basal-like
					chr16_85403372_85403496	-1.11258	0.0444374	Basal-like
					chr10_79606484_79606887	-0.667829	0.0444453	Basal-like
					chr16_87236892_87237053	-0.731172	0.0444567	Basal-like
					chr20_46130191_46131174	-0.447933	0.0444623	Basal-like
					chr11_115093180_115093425	-1.34962	0.0444628	Basal-like
					chr2_75091964_75092355	-0.947768	0.0444738	Basal-like
					chr5_125264436_125264880	-1.24587	0.0444783	Basal-like
					chr17_56023948_56024573	-0.721615	0.0444858	Basal-like
					chr1_42748624_42748872	-1.39977	0.0444941	Basal-like
					chr11_1847955_1848776	-0.546402	0.044499	Basal-like
					chr3_137787468_137787688	-0.80996	0.0445026	Basal-like
					chr22_46292383_46292937	-0.965516	0.0445096	Basal-like
					chr5_3276229_3276508	-1.16105	0.0445356	Basal-like
					chr6_33393231_33394077	-0.551036	0.0445642	Basal-like
					chr1_33472878_33473270	-0.609226	0.044567	Basal-like
					chr20_60471381_60471582	-0.779975	0.0445717	Basal-like
					chr7_73808076_73808249	-0.957686	0.0446035	Basal-like
					chr19_996143_996695	-0.717735	0.0446136	Basal-like
					chr7_151106898_151107241	-1.06064	0.0446158	Basal-like
					chr20_5635182_5635586	-0.839028	0.0446278	Basal-like
					chr12_70360069_70360912	-1.04177	0.0446432	Basal-like
					chr16_30064158_30064951	-0.561159	0.0446432	Basal-like
					chr10_11589244_11589735	-1.18498	0.0446456	Basal-like
					chr2_224590251_224590559	-0.618078	0.0446499	Basal-like
					chr8_102690400_102691065	-1.45051	0.0446559	Basal-like
					chr3_101472078_101472865	-1.49099	0.0446975	Basal-like
					chr17_9981422_9981707	-1.65273	0.0446975	Basal-like
					chr17_39504509_39504920	-1.35299	0.0446975	Basal-like
					chr9_35518042_35518567	-0.949847	0.0447071	Basal-like
					chr13_44935140_44935306	-1.01675	0.044714	Basal-like
					chr14_58539358_58539585	-0.80558	0.0447226	Basal-like
					chr5_32585285_32586347	-0.490988	0.0447369	Basal-like
					chr17_27940414_27940744	-0.74439	0.0447369	Basal-like
					chr12_96027503_96027628	-1.0422	0.0447387	Basal-like
					chr2_169872581_169872729	-1.21003	0.044739	Basal-like
					chr11_34858388_34859258	-1.0619	0.0447665	Basal-like
					chr2_196398681_196399296	-1.08817	0.0447804	Basal-like
					chr10_105250438_105250661	-1.20884	0.0447909	Basal-like
					chr11_782376_782562	-0.983404	0.0448137	Basal-like
					chr3_197266450_197267070	-0.897543	0.0448225	Basal-like
					chr8_104385526_104385668	-0.904685	0.0448976	Basal-like
					chr1_160048540_160048659	-0.943557	0.044898	Basal-like
					chr16_2350564_2350889	-1.03248	0.0449138	Basal-like
					chr6_116408578_116408825	-1.32679	0.0449149	Basal-like
					chr3_190092008_190092434	-0.867416	0.044921	Basal-like
					chr17_74394143_74394363	-0.585555	0.0449535	Basal-like
					chr11_61581839_61583789	-0.767667	0.0449636	Basal-like
					chr4_186760250_186760790	-0.76595	0.0449656	Basal-like
					chr1_226594372_226594511	-1.01173	0.0449662	Basal-like
					chr10_68587225_68587450	-1.27203	0.0449731	Basal-like
					chr10_11916548_11916970	-0.831408	0.0449896	Basal-like
					chr17_25534311_25534556	-1.07928	0.0449957	Basal-like
					chr9_137234485_137234776	-0.96646	0.0450043	Basal-like
					chr9_130268169_130270136	-0.724857	0.0450073	Basal-like
					chr6_14060054_14060536	-1.11381	0.0450142	Basal-like
					chr20_60936040_60937603	-0.591992	0.0450155	Basal-like
					chr5_158768906_158769306	-0.947785	0.045023	Basal-like
					chr20_51657258_51657594	-1.25188	0.045023	Basal-like
					chr1_16490747_16491188	-0.815827	0.0450237	Basal-like
					chr1_195066384_195066814	-1.23612	0.0450427	Basal-like
					chr2_110389978_110390174	-1.25717	0.0450644	Basal-like
					chr4_15884213_15884660	-0.689625	0.0450704	Basal-like
					chr16_33237320_33237732	-0.781092	0.045088	Basal-like
					chr13_95953134_95954234	-0.567197	0.0450926	Basal-like
					chr6_113882265_113882444	-1.55967	0.0450961	Basal-like
					chr7_16524335_16524804	-0.840088	0.0451023	Basal-like
					chr14_92339844_92340145	-0.988125	0.0451092	Basal-like
					chr17_19896155_19896516	-0.710606	0.0451455	Basal-like
					chr5_126722381_126722574	-1.62201	0.0451461	Basal-like
					chr8_119030032_119030182	-1.23045	0.0451461	Basal-like
					chr12_65127748_65127950	-1.51085	0.0451501	Basal-like
					chr6_30763804_30764008	-1.65533	0.0451641	Basal-like
					chr4_8546740_8546960	-0.9912	0.0451679	Basal-like
					chr3_155602144_155602339	-1.67083	0.0451711	Basal-like
					chr6_157427783_157427972	-0.876031	0.0451738	Basal-like
					chr1_171437641_171437871	-0.944218	0.0451748	Basal-like
					chr5_76476040_76476530	-0.850903	0.045183	Basal-like
					chr12_48129531_48129805	-1.08063	0.0451938	Basal-like
					chr3_48964027_48964326	-1.17795	0.0452013	Basal-like
					chr16_88814399_88814631	-0.853788	0.0452028	Basal-like
					chr20_10400283_10400466	-1.02853	0.0452175	Basal-like
					chr22_41652375_41652616	-0.821299	0.0452259	Basal-like
					chr1_146966878_146967065	-0.762887	0.045233	Basal-like
					chr8_128749728_128750576	-0.47981	0.0452396	Basal-like
					chr3_46465226_46465365	-1.21169	0.0452664	Basal-like
					chr5_7850441_7851514	-0.817172	0.0452729	Basal-like
					chr19_35666604_35667046	-1.03837	0.0453034	Basal-like
					chr19_49092155_49092760	-0.641053	0.0453117	Basal-like
					chr12_93806369_93806594	-1.83607	0.0453133	Basal-like
					chr20_36966139_36966330	-1.25474	0.0453158	Basal-like
					chr17_17644149_17644468	-1.04272	0.0453231	Basal-like
					chr1_174841922_174842166	-1.07	0.0453315	Basal-like
					chr3_50563525_50563692	-0.725463	0.0453431	Basal-like
					chr2_232253050_232253578	-0.920435	0.0453436	Basal-like
					chr17_34950435_34950767	-1.25383	0.0453482	Basal-like
					chr17_43505537_43505810	-0.526198	0.04535	Basal-like
					chr12_122212961_122213372	-0.810025	0.0453682	Basal-like
					chr17_21360230_21360963	-0.643942	0.0453696	Basal-like
					chr8_101788050_101788244	-1.08181	0.0453737	Basal-like
					chr6_53358136_53358396	-1.14728	0.0453797	Basal-like
					chr16_57836960_57837109	-1.08604	0.0453851	Basal-like
					chr16_441904_442266	-0.763805	0.0453923	Basal-like
					chr11_76726639_76727117	-0.807926	0.0453955	Basal-like
					chr1_17489347_17489664	-1.35107	0.0454158	Basal-like
					chr17_39744560_39744881	-0.990666	0.0454158	Basal-like
					chr6_27560457_27560737	-1.35611	0.0454243	Basal-like
					chr17_48624355_48624916	-0.400741	0.0454289	Basal-like
					chr20_55966169_55967048	-0.573013	0.0454296	Basal-like
					chr3_30811957_30812208	-1.25633	0.0454357	Basal-like
					chr9_140639999_140640429	-1.14853	0.0454413	Basal-like
					chr3_22842899_22843409	-1.52018	0.0454426	Basal-like
					chr6_37053564_37054041	-1.27172	0.0454547	Basal-like
					chr19_50278977_50279556	-1.12662	0.0454568	Basal-like
					chr21_9548482_9548659	-0.971586	0.0454659	Basal-like
					chr2_122993923_122994379	-0.957843	0.0454713	Basal-like
					chr14_22099330_22099569	-1.43854	0.0454713	Basal-like
					chr19_18707425_18707833	-0.819853	0.0454713	Basal-like
					chr11_110070256_110070532	-1.64111	0.0454808	Basal-like
					chr5_34736966_34737165	-1.16663	0.0454819	Basal-like
					chr12_74505576_74505731	-1.12986	0.0454985	Basal-like
					chr20_47376979_47377332	-1.23708	0.0455042	Basal-like
					chr1_174122831_174123015	-1.06937	0.0455044	Basal-like
					chr10_80694327_80694533	-1.24677	0.0455145	Basal-like
					chr1_154395095_154395326	-1.35286	0.0455184	Basal-like
					chr6_109804027_109804963	-0.719332	0.045523	Basal-like
					chr17_80469275_80469624	-1.28661	0.045523	Basal-like
					chr3_155929422_155929724	-1.26182	0.0455286	Basal-like
					chr3_170281879_170282254	-1.51557	0.0455288	Basal-like
					chr8_54265717_54266140	-0.867706	0.0455288	Basal-like
					chr20_61168974_61169194	-1.08775	0.0455288	Basal-like
					chr19_18521465_18521679	-0.696425	0.0455327	Basal-like
					chr3_196878555_196878766	-1.2111	0.0455351	Basal-like
					chr8_62669053_62669205	-0.810275	0.0455416	Basal-like
					chr6_38476745_38476965	-1.51589	0.0455611	Basal-like
					chr1_75841515_75842262	-1.11689	0.0455631	Basal-like
					chr2_232428137_232428490	-0.730258	0.0455639	Basal-like
					chr8_24921857_24922079	-1.36611	0.0455672	Basal-like
					chr2_207308028_207308958	-1.02997	0.0455709	Basal-like
					chr17_49124027_49124359	-0.967725	0.0455709	Basal-like
					chr2_217529274_217530759	-0.817209	0.0455715	Basal-like
					chr5_132455140_132455461	-1.37126	0.045581	Basal-like
					chr1_94724423_94724773	-1.26853	0.0456191	Basal-like
					chr9_139304208_139305662	-0.525862	0.0456425	Basal-like
					chr3_115694366_115694570	-1.25734	0.0456622	Basal-like
					chr19_36450011_36450341	-1.06695	0.0456622	Basal-like
					chr14_68925641_68926299	-0.922597	0.0456629	Basal-like
					chr8_97192400_97192701	-0.66852	0.0456772	Basal-like
					chr12_122501988_122502270	-1.09892	0.0457058	Basal-like
					chr2_132426451_132426922	-0.950968	0.0457273	Basal-like
					chr17_2078104_2078443	-1.0608	0.0457273	Basal-like
					chr3_185677448_185677580	-1.44829	0.0457403	Basal-like
					chr7_7139150_7139520	-0.645853	0.0457522	Basal-like
					chr5_36875465_36875573	-1.05107	0.0457528	Basal-like
					chr7_29028531_29028700	-1.50508	0.0457594	Basal-like
					chr10_53141178_53141474	-1.17588	0.0457594	Basal-like
					chr13_23489615_23490164	-1.34808	0.0457594	Basal-like
					chr12_30263992_30264180	-1.4323	0.0457662	Basal-like
					chr6_19495303_19495930	-1.18392	0.0457765	Basal-like
					chr1_208405334_208405605	-1.237	0.0457846	Basal-like
					chr10_64684123_64684618	-1.01746	0.0457893	Basal-like
					chr12_125251611_125251974	-0.649994	0.0457893	Basal-like
					chr9_130692699_130693588	-0.547392	0.0457936	Basal-like
					chr19_47128381_47128635	-0.862254	0.0458012	Basal-like
					chr4_53682526_53683231	-1.13297	0.0458079	Basal-like
					chr3_52865531_52865971	-0.715319	0.0458135	Basal-like
					chr14_55679897_55680090	-0.591349	0.045818	Basal-like
					chr9_131679622_131679794	-1.20039	0.045831	Basal-like
					chr6_134701586_134701753	-1.34808	0.0458428	Basal-like
					chr2_174397301_174398114	-0.812236	0.0458614	Basal-like
					chr16_10956428_10956645	-1.00377	0.0458878	Basal-like
					chr14_77425697_77425988	-0.966006	0.0458981	Basal-like
					chr14_24684762_24685437	-0.486717	0.0459382	Basal-like
					chr10_132845863_132846052	-1.89914	0.0459439	Basal-like
					chr1_205240002_205240692	-0.804114	0.0459441	Basal-like
					chr4_88631557_88632167	-1.62867	0.0459441	Basal-like
					chr12_52558524_52558643	-1.07078	0.0459441	Basal-like
					chr15_41165565_41166585	-0.496579	0.0459517	Basal-like
					chr20_49431665_49431932	-1.27517	0.0459603	Basal-like
					chr1_3727938_3728222	-0.919739	0.0459815	Basal-like
					chr3_193661104_193661319	-1.53116	0.04599	Basal-like
					chr3_111111735_111112235	-1.18058	0.0459958	Basal-like
					chr17_72122370_72122565	-1.30285	0.046007	Basal-like
					chr20_43210958_43211207	-0.99296	0.0460555	Basal-like
					chr2_114298862_114299848	-0.796622	0.0460555	Basal-like
					chr5_133376240_133376379	-1.53572	0.0460737	Basal-like
					chr13_44812372_44812611	-1.08105	0.0460768	Basal-like
					chr7_158820215_158821113	-0.69556	0.0460876	Basal-like
					chr1_198503700_198504111	-1.56465	0.0460916	Basal-like
					chr1_145189117_145189426	-1.30147	0.0460962	Basal-like
					chr8_145288228_145288707	-0.671806	0.0460996	Basal-like
					chr22_45259233_45259457	-1.12933	0.0461106	Basal-like
					chr8_123600024_123600323	-1.13416	0.0461187	Basal-like
					chr5_64330813_64331786	-0.542567	0.0461219	Basal-like
					chr18_29719850_29720315	-1.48077	0.0461254	Basal-like
					chr7_99623818_99624017	-1.0267	0.0461309	Basal-like
					chr10_33434478_33435130	-1.07843	0.0461433	Basal-like
					chr2_25474230_25475709	-0.54728	0.0461453	Basal-like
					chr17_16931369_16932223	-0.564682	0.0461541	Basal-like
					chr21_9544555_9545039	-0.847578	0.0461574	Basal-like
					chr12_84902838_84903051	-1.46438	0.0461802	Basal-like
					chr17_60170881_60171155	-0.973222	0.0461811	Basal-like
					chr3_187491599_187492446	-1.28342	0.046198	Basal-like
					chr20_9032171_9032512	-0.973513	0.0462148	Basal-like
					chr11_62009536_62009862	-1.28336	0.0462347	Basal-like
					chr12_49628237_49629280	-0.440427	0.0462411	Basal-like
					chr5_139027716_139029020	-0.403922	0.0462413	Basal-like
					chr9_95820696_95821391	-0.57672	0.0462417	Basal-like
					chr9_93944824_93945018	-1.24715	0.0462499	Basal-like
					chr8_125738939_125740255	-0.632523	0.0462667	Basal-like
					chr7_51611455_51611976	-1.11838	0.0462676	Basal-like
					chr6_145275159_145275447	-1.79894	0.0462693	Basal-like
					chr8_145693078_145693314	-0.689868	0.0462834	Basal-like
					chr3_52099271_52099761	-0.901486	0.0462835	Basal-like
					chr13_72287241_72287448	-1.39602	0.0462835	Basal-like
					chr12_9599956_9601541	-0.707419	0.046316	Basal-like
					chr14_51546361_51546624	-1.20852	0.0463211	Basal-like
					chr3_32822338_32823299	-0.833998	0.0463279	Basal-like
					chr12_86020330_86020516	-1.07914	0.0463291	Basal-like
					chr2_119622775_119623014	-0.993838	0.0463326	Basal-like
					chr2_129294801_129295081	-1.2496	0.0463364	Basal-like
					chr13_86071876_86072102	-1.29637	0.0463367	Basal-like
					chr16_55533814_55534559	-0.978652	0.0463521	Basal-like
					chr18_12599620_12599874	-1.43997	0.0463678	Basal-like
					chr17_62987198_62987343	-1.15569	0.0463707	Basal-like
					chr9_41936235_41936751	-0.796038	0.0463894	Basal-like
					chr10_103127329_103128044	-0.771053	0.0463996	Basal-like
					chr2_91759797_91760011	-0.802318	0.0464138	Basal-like
					chr3_4920972_4921198	-1.51096	0.0464175	Basal-like
					chr9_100465834_100466775	-0.637005	0.0464175	Basal-like
					chr3_52419239_52419507	-0.985317	0.0464524	Basal-like
					chr1_8107817_8108150	-1.07832	0.0464612	Basal-like
					chr20_62290854_62290945	-1.40125	0.0464631	Basal-like
					chr2_173989221_173989536	-0.932138	0.0464691	Basal-like
					chr12_48719231_48719946	-1.47337	0.0464714	Basal-like
					chr13_80726073_80726799	-1.48716	0.0464731	Basal-like
					chr20_47961623_47962050	-1.30554	0.0464767	Basal-like
					chr6_31901536_31901952	-1.42485	0.0464804	Basal-like
					chr20_55956795_55957062	-0.792584	0.0464828	Basal-like
					chr1_8254644_8254920	-1.06906	0.0464919	Basal-like
					chr11_3025183_3025567	-1.12594	0.0464981	Basal-like
					chr6_42099383_42099613	-1.05918	0.0465002	Basal-like
					chr4_48701685_48702195	-0.631546	0.0465271	Basal-like
					chr9_115822289_115822464	-1.10739	0.0465538	Basal-like
					chr7_44058430_44059249	-0.594507	0.0465544	Basal-like
					chr9_91794745_91795602	-0.64911	0.0465774	Basal-like
					chr20_44572869_44573099	-1.0064	0.0465794	Basal-like
					chr10_103329558_103330624	-0.470382	0.046596	Basal-like
					chr14_54391545_54391939	-0.924981	0.0466012	Basal-like
					chr3_185842500_185842729	-1.68856	0.0466112	Basal-like
					chr19_4535061_4535402	-0.782597	0.0466126	Basal-like
					chr4_1166081_1166578	-1.09103	0.0466204	Basal-like
					chr16_11890320_11890477	-0.723022	0.0466766	Basal-like
					chr20_54933707_54934701	-0.480321	0.0466928	Basal-like
					chr17_63053894_63054099	-0.942528	0.046694	Basal-like
					chr19_51898707_51898870	-1.23961	0.0467205	Basal-like
					chr7_101525429_101525659	-1.03301	0.046734	Basal-like
					chr8_131540153_131540252	-1.12395	0.0467347	Basal-like
					chr6_10412387_10413422	-0.585958	0.0467469	Basal-like
					chr8_125452449_125452846	-0.617776	0.0467509	Basal-like
					chr2_239867558_239867678	-1.13091	0.0467643	Basal-like
					chr9_116917394_116918148	-0.510278	0.046777	Basal-like
					chr5_14270317_14270523	-0.872469	0.046782	Basal-like
					chr2_66618055_66618956	-0.764451	0.0467866	Basal-like
					chr8_103741942_103742241	-1.02382	0.0467902	Basal-like
					chr18_76960702_76960779	-1.04095	0.0467902	Basal-like
					chr4_188301335_188301851	-1.14843	0.0467931	Basal-like
					chr20_10829483_10830039	-0.788082	0.0467943	Basal-like
					chr5_130233258_130234001	-0.743997	0.046795	Basal-like
					chr11_11541857_11542054	-1.57728	0.0467973	Basal-like
					chr20_44416443_44416688	-1.60775	0.0468072	Basal-like
					chr10_120421945_120422151	-1.42493	0.0468088	Basal-like
					chr12_12739876_12740203	-1.36734	0.0468414	Basal-like
					chr17_53350967_53351304	-1.10185	0.0468567	Basal-like
					chr7_100172977_100173136	-1.09287	0.0468768	Basal-like
					chr15_83862580_83862714	-1.39875	0.0468888	Basal-like
					chr5_176988371_176988552	-0.936791	0.0469019	Basal-like
					chr1_94279630_94279891	-0.777327	0.0469032	Basal-like
					chr3_151608513_151609025	-1.02712	0.0469268	Basal-like
					chr4_185766317_185766979	-0.971068	0.0469309	Basal-like
					chr17_36580053_36580141	-0.885518	0.0469482	Basal-like
					chr22_46506162_46506354	-0.772739	0.0469689	Basal-like
					chr16_2147108_2147558	-0.876592	0.0469788	Basal-like
					chr5_38468388_38468703	-1.22234	0.0469909	Basal-like
					chr5_903138_903475	-0.640498	0.0469971	Basal-like
					chr7_2772839_2773219	-0.883921	0.0470051	Basal-like
					chr16_545516_545669	-1.04559	0.0470086	Basal-like
					chr12_12030884_12031721	-0.82879	0.0470098	Basal-like
					chr17_19265565_19266473	-0.608526	0.0470159	Basal-like
					chr8_54934333_54935519	-0.610343	0.0470179	Basal-like
					chr5_71475261_71475880	-1.09104	0.04703	Basal-like
					chr2_43313552_43314228	-0.713547	0.0470305	Basal-like
					chr20_61640171_61640883	-0.51027	0.0470371	Basal-like
					chr6_155447983_155448681	-0.778491	0.0470488	Basal-like
					chr7_29149538_29149781	-1.27497	0.0470533	Basal-like
					chr20_48598843_48599824	-0.450063	0.0470647	Basal-like
					chr7_76111799_76112336	-0.950359	0.0470658	Basal-like
					chr10_3524423_3524966	-0.731991	0.0470658	Basal-like
					chr17_62925938_62926206	-1.3911	0.0470658	Basal-like
					chr4_109089669_109090328	-0.97436	0.047068	Basal-like
					chr19_42796300_42796549	-1.17735	0.0470686	Basal-like
					chr2_63285486_63287215	-0.635614	0.0470909	Basal-like
					chr7_107636120_107636512	-0.95855	0.047094	Basal-like
					chr8_95486832_95487644	-0.525465	0.0471245	Basal-like
					chr14_71022627_71023091	-1.14963	0.0471341	Basal-like
					chr9_74340952_74341178	-0.841475	0.0471473	Basal-like
					chr19_49137765_49138063	-0.516019	0.0471473	Basal-like
					chr8_22876565_22877806	-0.690501	0.047152	Basal-like
					chr7_102153083_102153673	-0.84633	0.0471607	Basal-like
					chr5_14872882_14873024	-0.911516	0.0471639	Basal-like
					chr13_41027267_41027667	-0.84968	0.0471671	Basal-like
					chr8_119521492_119521791	-1.24771	0.0471673	Basal-like
					chr12_104609312_104609948	-0.605238	0.0471744	Basal-like
					chr7_112556839_112557093	-1.59942	0.0471816	Basal-like
					chr7_128095444_128096349	-0.66576	0.0471816	Basal-like
					chr5_42912436_42912537	-1.00064	0.0471847	Basal-like
					chr19_49851064_49851335	-0.971309	0.0471984	Basal-like
					chr14_65169770_65170118	-0.654789	0.0472238	Basal-like
					chr10_130427598_130428292	-1.33644	0.047227	Basal-like
					chr11_76518311_76518728	-0.589805	0.047227	Basal-like
					chr12_49389182_49389511	-0.618988	0.047227	Basal-like
					chr12_6717459_6717800	-0.672325	0.0472277	Basal-like
					chr6_122884614_122885029	-1.45704	0.0472339	Basal-like
					chr22_37542166_37542409	-1.12031	0.0472642	Basal-like
					chr1_120229372_120229661	-0.946231	0.0472774	Basal-like
					chr9_14593471_14593726	-1.16426	0.0472799	Basal-like
					chr5_43064685_43065275	-0.491645	0.0472843	Basal-like
					chr3_62572966_62573709	-1.22323	0.047285	Basal-like
					chr17_69282939_69283206	-1.58735	0.0472854	Basal-like
					chr3_184405280_184405765	-1.19576	0.0472884	Basal-like
					chr7_628152_628376	-0.841247	0.0472888	Basal-like
					chr10_50720204_50720479	-0.807763	0.047291	Basal-like
					chr1_15207535_15207931	-1.40214	0.0472914	Basal-like
					chr6_75688883_75689393	-1.70167	0.0472933	Basal-like
					chr12_69224036_69224277	-0.839604	0.0472992	Basal-like
					chr3_102097102_102097609	-1.29756	0.0473076	Basal-like
					chr10_21386368_21386781	-1.17234	0.0473122	Basal-like
					chr8_144657020_144657111	-0.986251	0.0473165	Basal-like
					chr7_151201092_151201316	-1.06671	0.0473267	Basal-like
					chr6_89533856_89534026	-1.3212	0.0473295	Basal-like
					chr3_42162335_42162651	-0.985221	0.0473378	Basal-like
					chr16_604634_605417	-0.981375	0.0473739	Basal-like
					chr3_122417220_122417368	-1.04021	0.0473771	Basal-like
					chr1_161179572_161179901	-0.750037	0.0474369	Basal-like
					chr9_125693329_125694344	-0.523416	0.0474369	Basal-like
					chr3_127307801_127307977	-0.951673	0.0474437	Basal-like
					chr9_125622613_125623325	-1.0671	0.0474513	Basal-like
					chr8_101912220_101913044	-0.556342	0.0474668	Basal-like
					chr17_48581361_48581831	-0.905547	0.0474745	Basal-like
					chr12_118620087_118620386	-0.658136	0.0474886	Basal-like
					chr14_34725518_34725659	-1.43318	0.0474886	Basal-like
					chr9_123106613_123106816	-1.24371	0.047491	Basal-like
					chr5_175298533_175298988	-0.983777	0.0475003	Basal-like
					chr9_87787499_87787945	-1.31912	0.0475238	Basal-like
					chr3_183041986_183042204	-1.31216	0.0475257	Basal-like
					chr7_65813981_65814178	-1.99585	0.0475257	Basal-like
					chr10_23800455_23800891	-1.33282	0.0475257	Basal-like
					chr16_89461612_89462033	-0.6072	0.0475273	Basal-like
					chr17_57445070_57445265	-1.17718	0.0475312	Basal-like
					chr15_78995784_78996283	-1.34463	0.0475327	Basal-like
					chr5_101631586_101632481	-1.11351	0.0475579	Basal-like
					chr1_174937898_174938130	-1.23311	0.0475621	Basal-like
					chr14_101174658_101175375	-0.791262	0.0476101	Basal-like
					chr9_96444187_96444705	-0.667878	0.0476244	Basal-like
					chr7_21050792_21051193	-1.16407	0.0476288	Basal-like
					chr3_180024487_180024852	-1.36288	0.0476361	Basal-like
					chr6_47148454_47148686	-0.868868	0.0476612	Basal-like
					chr12_96391959_96392179	-1.34146	0.0476622	Basal-like
					chr14_53570767_53570956	-1.98148	0.0476796	Basal-like
					chr1_54038183_54038803	-1.03232	0.0476848	Basal-like
					chr16_82392324_82392648	-1.47755	0.0476872	Basal-like
					chr7_139952716_139953081	-1.15571	0.0476902	Basal-like
					chr9_112282809_112283331	-0.597256	0.0476972	Basal-like
					chr17_15857610_15857811	-1.12002	0.0476974	Basal-like
					chr16_56370371_56370513	-1.35606	0.0477116	Basal-like
					chr7_64730887_64731279	-1.27592	0.0477116	Basal-like
					chr22_25550222_25550799	-0.763477	0.0477206	Basal-like
					chr4_8601536_8601685	-1.58656	0.0477254	Basal-like
					chr16_31397104_31398260	-0.732716	0.0477333	Basal-like
					chr4_57998364_57998711	-1.19836	0.0477629	Basal-like
					chr11_9587484_9588014	-0.583962	0.0477629	Basal-like
					chr10_125374561_125374686	-0.965961	0.0477641	Basal-like
					chr14_100574727_100574971	-0.652299	0.0477641	Basal-like
					chr17_3626655_3627868	-0.571856	0.0477669	Basal-like
					chr2_98326479_98326594	-1.05383	0.0477748	Basal-like
					chr2_135594613_135594863	-1.25595	0.0477748	Basal-like
					chr10_134227154_134227414	-1.05069	0.0477964	Basal-like
					chr17_48164837_48165326	-0.584238	0.0477964	Basal-like
					chr4_73887503_73887605	-0.941672	0.0478013	Basal-like
					chr8_144032093_144032393	-1.10131	0.0478014	Basal-like
					chr2_196440871_196441089	-1.04542	0.0478101	Basal-like
					chr20_3730521_3730732	-0.849586	0.047813	Basal-like
					chr8_143705324_143705796	-0.701776	0.0478216	Basal-like
					chr14_65204163_65204582	-1.14032	0.0478378	Basal-like
					chr13_50796745_50797069	-1.03614	0.047844	Basal-like
					chr4_10097323_10098596	-0.857313	0.0478445	Basal-like
					chr12_100623129_100623387	-1.02807	0.0478445	Basal-like
					chr3_150215928_150216051	-1.0803	0.0478589	Basal-like
					chr1_152135336_152135682	-1.65993	0.047861	Basal-like
					chr3_125655143_125656039	-0.710374	0.047861	Basal-like
					chr7_83654703_83654991	-1.08072	0.0478752	Basal-like
					chr7_116570515_116570790	-0.716825	0.0478752	Basal-like
					chr17_40679190_40679605	-0.557847	0.0478873	Basal-like
					chr8_143279510_143279777	-1.3253	0.0478921	Basal-like
					chr2_128528687_128528866	-1.10784	0.0478948	Basal-like
					chr10_73053307_73053743	-0.832506	0.0478948	Basal-like
					chr1_39211271_39211445	-1.0878	0.0478978	Basal-like
					chr5_127457443_127457647	-0.991714	0.0479022	Basal-like
					chr6_45472705_45473139	-1.09205	0.0479022	Basal-like
					chr19_4131729_4132074	-1.21605	0.0479022	Basal-like
					chr21_47240442_47240817	-0.744868	0.0479071	Basal-like
					chr22_36943098_36943282	-0.974186	0.0479071	Basal-like
					chr12_12941619_12941991	-0.67148	0.0479128	Basal-like
					chr17_77805470_77805902	-0.635557	0.0479159	Basal-like
					chr5_146945168_146945385	-1.25836	0.0479177	Basal-like
					chr7_43994244_43994408	-0.96843	0.0479267	Basal-like
					chr6_105627346_105628227	-0.880673	0.0479357	Basal-like
					chr14_105252418_105252857	-1.13379	0.0479371	Basal-like
					chr10_135132081_135132684	-0.611653	0.0479429	Basal-like
					chr8_6416481_6416638	-0.939941	0.0479491	Basal-like
					chr2_120147217_120147378	-1.04139	0.0479706	Basal-like
					chr5_139175261_139175445	-1.07743	0.0479765	Basal-like
					chr3_102184938_102185125	-1.13387	0.0479863	Basal-like
					chr10_46089761_46090563	-0.552342	0.0479969	Basal-like
					chr18_61220382_61220712	-1.25492	0.0480256	Basal-like
					chr16_71446201_71446909	-0.598955	0.0480344	Basal-like
					chr3_125676914_125677437	-1.14908	0.0480397	Basal-like
					chr9_123654894_123655342	-1.45404	0.0480459	Basal-like
					chr19_18049063_18049378	-0.603046	0.0480505	Basal-like
					chr1_203576328_203576686	-0.959723	0.048066	Basal-like
					chr16_80125364_80125620	-1.4	0.0480661	Basal-like
					chr15_67471005_67471221	-1.18607	0.0480756	Basal-like
					chr16_58533725_58535784	-0.55046	0.0480797	Basal-like
					chr20_43958232_43958513	-1.03952	0.0480801	Basal-like
					chr3_187779011_187779289	-0.848162	0.0480843	Basal-like
					chr3_142615104_142615351	-0.90965	0.048107	Basal-like
					chr1_84543167_84544340	-0.770392	0.0481119	Basal-like
					chr12_113486545_113486952	-0.696939	0.0481156	Basal-like
					chr15_69384509_69384845	-1.29113	0.0481246	Basal-like
					chr3_196913957_196914094	-0.969241	0.0481404	Basal-like
					chr4_87651507_87651756	-1.56781	0.0481564	Basal-like
					chr1_6546279_6546809	-0.670743	0.0481642	Basal-like
					chr8_105772035_105772176	-0.702136	0.0481891	Basal-like
					chr7_1573352_1573790	-0.746302	0.0482078	Basal-like
					chr15_74257156_74257703	-0.651332	0.0482127	Basal-like
					chr10_127210707_127210936	-1.28719	0.0482218	Basal-like
					chr19_30185567_30185977	-0.975883	0.0482227	Basal-like
					chr3_188672480_188672650	-0.623062	0.0482331	Basal-like
					chr2_198074491_198074958	-1.22617	0.0482392	Basal-like
					chr7_51455003_51455382	-1.16887	0.0482392	Basal-like
					chr10_132727954_132728764	-1.32948	0.0482416	Basal-like
					chr11_75919834_75920638	-0.703774	0.048246	Basal-like
					chr2_169100904_169101140	-0.857031	0.0482471	Basal-like
					chr2_228092829_228093322	-0.935234	0.0482481	Basal-like
					chr5_95444209_95444909	-1.17156	0.0482514	Basal-like
					chr6_10348067_10348324	-1.10051	0.0482525	Basal-like
					chr14_100668116_100668365	-1.38467	0.0482525	Basal-like
					chr5_6638450_6638634	-1.34209	0.0482957	Basal-like
					chr17_42997386_42997627	-0.596419	0.0483016	Basal-like
					chr7_12989089_12989399	-1.51532	0.048305	Basal-like
					chr2_115434_115708	-1.16385	0.0483214	Basal-like
					chr14_32976921_32977161	-1.49232	0.0483238	Basal-like
					chr20_31171009_31173399	-0.699854	0.048331	Basal-like
					chr11_88442576_88443101	-1.07564	0.0483356	Basal-like
					chr12_94135940_94136686	-0.54603	0.0483402	Basal-like
					chr10_12513149_12513603	-1.50951	0.0483428	Basal-like
					chr16_69216790_69216877	-1.92724	0.0483649	Basal-like
					chr2_70173409_70174200	-0.659324	0.0483693	Basal-like
					chr6_130834896_130835241	-1.48932	0.0483761	Basal-like
					chr10_8744599_8745226	-0.986709	0.0483791	Basal-like
					chr16_575626_575928	-0.666044	0.0483814	Basal-like
					chr8_71158846_71159023	-1.23085	0.0483815	Basal-like
					chr17_80781055_80781254	-1.28488	0.0483815	Basal-like
					chr4_188050219_188050550	-1.78163	0.0483899	Basal-like
					chr11_72903248_72903744	-0.75792	0.0483938	Basal-like
					chr4_86131609_86131851	-1.70075	0.0483979	Basal-like
					chr11_102097503_102097803	-0.836567	0.0484051	Basal-like
					chr17_80183410_80183541	-1.23453	0.0484055	Basal-like
					chr8_125740425_125741173	-0.656599	0.0484745	Basal-like
					chr10_73808342_73808612	-0.66777	0.0484745	Basal-like
					chr10_134676969_134677210	-1.16816	0.0484745	Basal-like
					chr14_74769183_74769862	-0.561738	0.0484745	Basal-like
					chr12_54239326_54239549	-1.04097	0.0484753	Basal-like
					chr5_118579737_118579860	-1.20545	0.0484781	Basal-like
					chr8_144033606_144033956	-1.07417	0.0484787	Basal-like
					chr13_52849084_52849828	-1.54544	0.0484868	Basal-like
					chr8_146300566_146301391	-0.814449	0.0484945	Basal-like
					chr3_110133770_110133973	-1.77234	0.0485101	Basal-like
					chr12_120826603_120827019	-1.03485	0.04853	Basal-like
					chr18_46516881_46517359	-0.91188	0.0485452	Basal-like
					chr4_119910507_119910887	-1.09199	0.0485531	Basal-like
					chr20_25842060_25842712	-0.557227	0.0485556	Basal-like
					chr8_30555854_30556374	-0.85642	0.0485755	Basal-like
					chr8_142235501_142235752	-1.16798	0.0485959	Basal-like
					chr3_150087896_150088367	-0.786671	0.048597	Basal-like
					chr16_9030405_9030565	-0.770579	0.048597	Basal-like
					chr6_150497880_150498152	-1.4545	0.0486106	Basal-like
					chr10_11692011_11692316	-1.11618	0.048614	Basal-like
					chr20_34463370_34463765	-0.87257	0.0486375	Basal-like
					chr4_143738604_143738925	-0.908911	0.0486384	Basal-like
					chr10_102810084_102810338	-0.698202	0.0486384	Basal-like
					chr2_25537979_25538144	-0.852776	0.0486427	Basal-like
					chr11_129734812_129734981	-1.05445	0.0486441	Basal-like
					chr14_23775782_23776456	-0.478537	0.0486457	Basal-like
					chr5_114404361_114404958	-1.0312	0.04865	Basal-like
					chr14_101732566_101733092	-1.79735	0.0486971	Basal-like
					chr3_194296000_194296208	-1.09023	0.0487051	Basal-like
					chr9_21684701_21685275	-0.837191	0.0487487	Basal-like
					chr21_41426355_41426658	-1.44123	0.0487552	Basal-like
					chr6_12484004_12484333	-1.01384	0.0487612	Basal-like
					chr2_207342132_207342386	-1.77951	0.0487618	Basal-like
					chr16_69106129_69106422	-0.970454	0.0487756	Basal-like
					chr15_60654960_60655311	-0.749919	0.0487789	Basal-like
					chr7_28612911_28613180	-1.11192	0.0487869	Basal-like
					chr11_64321070_64321272	-0.82853	0.0488134	Basal-like
					chr19_45409270_45409577	-0.921877	0.0488332	Basal-like
					chr12_110243160_110243465	-0.711244	0.048856	Basal-like
					chr22_27598500_27599210	-0.840682	0.0488685	Basal-like
					chr17_45798398_45798880	-0.95838	0.0488685	Basal-like
					chr10_33269384_33270248	-0.623919	0.0488804	Basal-like
					chr11_19747454_19747569	-1.37004	0.0488859	Basal-like
					chr20_25731223_25732264	-1.08743	0.048896	Basal-like
					chr1_21062230_21062472	-1.20171	0.048897	Basal-like
					chr16_66460625_66462276	-0.485685	0.048897	Basal-like
					chr1_32169528_32171128	-0.61937	0.0489083	Basal-like
					chr6_45623386_45624100	-0.835973	0.0489122	Basal-like
					chr13_86075063_86075292	-1.47237	0.0489124	Basal-like
					chr4_79465115_79465268	-1.31917	0.0489144	Basal-like
					chr4_111012592_111012934	-1.04821	0.0489173	Basal-like
					chr17_42071860_42072529	-0.764696	0.0489284	Basal-like
					chr4_181301968_181302166	-1.45809	0.0489404	Basal-like
					chr6_169692574_169693060	-1.00366	0.0489408	Basal-like
					chr9_137000314_137001960	-0.465352	0.0489436	Basal-like
					chr1_152842414_152842567	-0.800366	0.0489459	Basal-like
					chr17_1655652_1656483	-0.688331	0.048981	Basal-like
					chr2_71098577_71099167	-0.589059	0.0489855	Basal-like
					chr7_99964144_99964831	-0.80654	0.0489855	Basal-like
					chr10_99372210_99372486	-0.906186	0.0489855	Basal-like
					chr17_19619896_19620135	-1.46589	0.0489864	Basal-like
					chr3_165360676_165361275	-0.984549	0.0489865	Basal-like
					chr13_110664407_110664842	-1.26927	0.0489984	Basal-like
					chr2_205068425_205068849	-0.910081	0.0490229	Basal-like
					chr11_57558767_57559128	-0.894675	0.0490229	Basal-like
					chr12_102288420_102288906	-0.670917	0.0490229	Basal-like
					chr9_34158434_34158825	-1.02139	0.0490287	Basal-like
					chr1_160832482_160832713	-1.1504	0.0490292	Basal-like
					chr5_173346538_173346703	-1.17532	0.0490326	Basal-like
					chr19_771390_771575	-1.14163	0.0490326	Basal-like
					chr2_201646413_201646650	-1.28394	0.049033	Basal-like
					chr18_30049211_30049331	-0.951822	0.0490991	Basal-like
					chr10_91393322_91393500	-1.22591	0.0491233	Basal-like
					chr11_77221267_77221561	-1.30625	0.0491233	Basal-like
					chr2_9953771_9954432	-0.663408	0.0491506	Basal-like
					chr4_1616781_1617386	-1.11144	0.0491566	Basal-like
					chr20_23123845_23123987	-0.629812	0.0491709	Basal-like
					chr21_44432803_44432952	-1.4423	0.049177	Basal-like
					chr21_9954587_9954981	-0.868741	0.0491819	Basal-like
					chr1_95111949_95112152	-1.49865	0.0491874	Basal-like
					chr4_154598237_154598506	-1.22504	0.049193	Basal-like
					chr14_68431109_68431540	-0.662984	0.0491965	Basal-like
					chr11_44559963_44560286	-0.587301	0.0492025	Basal-like
					chr3_51381769_51382089	-1.04747	0.0492045	Basal-like
					chr2_88648980_88649225	-1.35257	0.0492161	Basal-like
					chr12_28174752_28174914	-1.16615	0.0492161	Basal-like
					chr19_8554446_8554743	-1.1274	0.0492258	Basal-like
					chr9_95397072_95397481	-0.689845	0.0492286	Basal-like
					chr17_41153980_41154053	-1.24926	0.0492302	Basal-like
					chr10_67261017_67261254	-1.2199	0.0492577	Basal-like
					chr19_16644103_16644321	-1.0538	0.0492662	Basal-like
					chr4_170256394_170256800	-1.39332	0.0492752	Basal-like
					chr11_14110495_14110681	-1.45144	0.0492771	Basal-like
					chr20_47314392_47314873	-1.09919	0.0492773	Basal-like
					chr9_124861669_124861897	-0.691958	0.0492821	Basal-like
					chr9_133922093_133922516	-0.619162	0.0492821	Basal-like
					chr20_37233676_37233894	-1.23609	0.0492821	Basal-like
					chr22_30717052_30717217	-1.54398	0.0492821	Basal-like
					chr1_2391273_2391557	-1.15364	0.0492926	Basal-like
					chr17_79450843_79451885	-0.520664	0.0492963	Basal-like
					chr17_74275220_74275931	-0.511091	0.0492966	Basal-like
					chr5_95984377_95984598	-1.25354	0.049311	Basal-like
					chr17_54457697_54458287	-1.40075	0.0493227	Basal-like
					chr8_60169292_60169476	-1.42894	0.0493266	Basal-like
					chr2_85152564_85153636	-0.490713	0.0493306	Basal-like
					chr2_202178194_202178426	-1.57328	0.0493318	Basal-like
					chr6_112306287_112306688	-0.841229	0.0493359	Basal-like
					chr14_79745272_79746244	-1.0663	0.0493359	Basal-like
					chr16_14463747_14464355	-0.819991	0.0493359	Basal-like
					chr13_113968448_113968829	-1.08086	0.0493359	Basal-like
					chr3_125691149_125691649	-0.703151	0.0493402	Basal-like
					chr1_6434076_6434456	-0.956131	0.0493651	Basal-like
					chr4_163378367_163378490	-1.72944	0.0493871	Basal-like
					chr12_112563080_112563854	-0.411133	0.0493871	Basal-like
					chr4_3303922_3304297	-1.28637	0.0493972	Basal-like
					chr11_8932184_8933346	-0.378428	0.0494002	Basal-like
					chr20_61335609_61336270	-0.72408	0.0494002	Basal-like
					chr9_140023579_140024832	-0.539322	0.0494023	Basal-like
					chr1_47272336_47272624	-1.20903	0.0494072	Basal-like
					chr10_118647930_118648663	-0.680074	0.0494104	Basal-like
					chr21_46549432_46549746	-0.85617	0.0494133	Basal-like
					chr6_113975651_113975998	-0.7655	0.0494146	Basal-like
					chr10_1779393_1779958	-1.17802	0.0494167	Basal-like
					chr8_28557248_28557560	-1.19912	0.049427	Basal-like
					chr11_49199608_49199772	-1.37088	0.0494294	Basal-like
					chr5_148648684_148648761	-1.02824	0.0494559	Basal-like
					chr1_94278649_94278980	-1.05114	0.0494592	Basal-like
					chr22_51135148_51135968	-0.546432	0.0494962	Basal-like
					chr2_174075154_174075569	-0.706034	0.049506	Basal-like
					chr22_43288604_43288865	-1.20532	0.0495068	Basal-like
					chr11_65359568_65360001	-0.947706	0.0495116	Basal-like
					chr16_11012559_11012868	-0.603576	0.049552	Basal-like
					chr1_218838145_218838416	-0.965708	0.0495667	Basal-like
					chr21_11064892_11065205	-0.99483	0.0495667	Basal-like
					chr9_90959471_90959926	-1.2093	0.0495704	Basal-like
					chr20_39302053_39302375	-1.22037	0.0495711	Basal-like
					chr9_119703024_119703407	-1.46638	0.0495736	Basal-like
					chr17_2752159_2752505	-0.660668	0.0495985	Basal-like
					chr3_128949550_128949797	-0.760662	0.049612	Basal-like
					chr3_161390347_161390591	-1.58885	0.049612	Basal-like
					chr5_55737220_55737562	-1.14558	0.049612	Basal-like
					chr7_55154102_55154641	-0.707888	0.049612	Basal-like
					chr10_82013659_82013912	-0.976963	0.049612	Basal-like
					chr10_63601373_63601537	-1.1208	0.0496121	Basal-like
					chr15_41850989_41851823	-0.442948	0.0496121	Basal-like
					chr3_113213091_113213243	-0.880455	0.0496181	Basal-like
					chr4_57889345_57889552	-1.30862	0.0496201	Basal-like
					chr3_71553467_71553862	-0.85338	0.0496278	Basal-like
					chr20_62323598_62324160	-0.719121	0.0496282	Basal-like
					chr5_1641747_1641939	-0.823761	0.0496405	Basal-like
					chr13_86102665_86103209	-1.55951	0.0496427	Basal-like
					chr11_64869663_64869925	-1.43216	0.0496747	Basal-like
					chr15_74216729_74216925	-0.75421	0.0496772	Basal-like
					chr6_100941109_100941439	-1.36465	0.049679	Basal-like
					chr7_77039534_77039831	-0.941584	0.0496875	Basal-like
					chr12_55247786_55248053	-0.721007	0.0496893	Basal-like
					chr6_29720282_29721124	-0.548919	0.0496939	Basal-like
					chr8_144560135_144560527	-0.834483	0.0496973	Basal-like
					chr11_111383060_111383959	-0.850635	0.0497214	Basal-like
					chr18_54557932_54558152	-1.53736	0.0497267	Basal-like
					chr2_163101102_163101513	-0.944839	0.0497307	Basal-like
					chr1_50814372_50814655	-0.690853	0.0497327	Basal-like
					chr14_68146926_68147135	-1.2908	0.0497327	Basal-like
					chr1_156646264_156646641	-0.869062	0.0497332	Basal-like
					chr14_32418968_32419163	-1.13022	0.0497344	Basal-like
					chr10_120303678_120304023	-0.88524	0.0497445	Basal-like
					chr9_134884732_134885098	-1.44593	0.0497472	Basal-like
					chr5_1171621_1171719	-1.44479	0.0497621	Basal-like
					chr2_46378300_46378798	-1.00865	0.0497671	Basal-like
					chr10_126067448_126067974	-0.793946	0.0497864	Basal-like
					chr9_131991903_131992177	-1.03815	0.0498012	Basal-like
					chr5_1601722_1602057	-0.830552	0.0498133	Basal-like
					chr11_29350616_29350912	-1.08577	0.0498269	Basal-like
					chr2_113012145_113012825	-0.411451	0.0498326	Basal-like
					chr5_169611059_169611327	-0.765157	0.0498442	Basal-like
					chr7_72847776_72848632	-0.741779	0.0498521	Basal-like
					chr5_179402159_179402533	-0.78396	0.0498602	Basal-like
					chr8_42051277_42051384	-1.15587	0.0498781	Basal-like
					chr4_84049763_84050015	-0.932347	0.0498863	Basal-like
					chr20_10741838_10742269	-0.960549	0.0498863	Basal-like
					chr3_183096832_183097046	-1.23572	0.0498958	Basal-like
					chr1_113577770_113577988	-1.47797	0.0499013	Basal-like
					chr10_82204407_82204881	-0.526792	0.0499013	Basal-like
					chr17_21555482_21556021	-1.03366	0.0499141	Basal-like
					chr3_114964364_114964626	-1.23952	0.0499191	Basal-like
					chr5_17000456_17000684	-1.0234	0.0499263	Basal-like
					chr7_35776467_35776678	-1.03921	0.0499372	Basal-like
					chr12_31153683_31153986	-1.36164	0.0499472	Basal-like
					chr1_184807764_184808127	-0.873029	0.0499669	Basal-like
					chr4_7446645_7446798	-1.02227	0.0499669	Basal-like
					chr12_120988292_120988515	-1.27943	0.0499928	Basal-like
					chr13_110631654_110631830	-1.32058	0.0499929	Basal-like

### Sheet: MeDIP_all_differential
Differentially methylated regions (DMR) upregulated in Classical PDAC					Differentially methylated regions (DMR) upregulated in Basal-like PDAC
Genomic loci	log2FoldChange	padj	Subtype		Genomic loci	log2FoldChange	padj	Subtype
chr4_94758168_94758456	3.63282	3.04e-09	Classical		chr14_75749399_75749671	-5.88016	3.66884e-15	Basal-like
chr6_42110758_42111076	2.20333	1.24e-08	Classical		chr17_81039883_81040216	-6.09541	1.75414e-14	Basal-like
chr19_1169821_1170096	5.42055	4.53e-08	Classical		chr9_140683703_140684070	-5.02504	2.8268e-13	Basal-like
chr5_160047575_160047936	3.37902	5.53e-07	Classical		chr10_126826755_126827122	-4.68692	1.07206e-11	Basal-like
chr19_5667713_5667956	1.80234	1.89e-06	Classical		chr20_43989965_43990245	-3.80742	3.37368e-11	Basal-like
chr22_45948872_45949191	2.40914	3.79e-06	Classical		chr2_9391140_9391761	-3.04336	8.53389e-11	Basal-like
chr2_135277224_135277608	1.40468	7.52e-06	Classical		chr2_183925295_183925618	-3.24741	8.53389e-11	Basal-like
chr13_107029297_107029555	3.41971	1.22e-05	Classical		chr20_30815823_30816182	-4.41331	8.53389e-11	Basal-like
chr19_5139335_5139599	2.1979	2e-05	Classical		chr14_95740055_95740576	-2.67228	1.92238e-10	Basal-like
chr22_30601697_30601941	3.00622	2e-05	Classical		chr1_201982150_201982589	-5.24885	1.94296e-10	Basal-like
chr11_80748865_80749258	2.97317	2.68e-05	Classical		chr10_116307273_116307516	-5.16181	5.8034e-10	Basal-like
chr6_51949945_51950395	1.85913	3.54e-05	Classical		chr7_98013474_98013674	-5.17959	1.27231e-09	Basal-like
chr16_89544841_89545103	2.42836	4.41e-05	Classical		chr10_111674255_111674630	-3.12341	1.95891e-09	Basal-like
chr7_52266896_52267257	2.03209	8.23e-05	Classical		chr8_123809631_123809916	-4.9346	2.90113e-09	Basal-like
chr11_60277087_60277934	1.57118	0.00013	Classical		chr9_130876826_130877033	-5.0449	2.90113e-09	Basal-like
chr2_135318664_135319044	1.64065	0.000144	Classical		chr7_25992103_25992768	-3.89682	9.00239e-09	Basal-like
chr2_86874541_86874978	1.04431	0.00018	Classical		chr3_171394544_171394762	-3.95661	9.3739e-09	Basal-like
chr2_242501729_242501948	2.85997	0.000191	Classical		chr2_128300490_128300736	-4.98275	1.01608e-08	Basal-like
chr16_52507108_52507477	1.79406	0.000191	Classical		chr3_182478468_182478688	-4.70343	1.44389e-08	Basal-like
chr7_52522170_52522898	1.91112	0.000196	Classical		chr1_2182488_2182647	-3.5582	3.9046e-08	Basal-like
chr1_40916566_40916933	3.69608	0.000205	Classical		chr20_55377824_55378466	-1.33428	5.62244e-08	Basal-like
chr22_32503982_32504227	2.79531	0.000221	Classical		chr1_167895709_167896114	-4.35639	6.75289e-08	Basal-like
chr16_52642021_52642406	1.96428	0.0003	Classical		chr5_172220935_172221253	-3.83607	6.75289e-08	Basal-like
chr10_26820372_26820713	2.01185	0.000302	Classical		chr9_134581950_134582306	-4.4035	6.75289e-08	Basal-like
chr4_94819120_94819592	1.51321	0.000312	Classical		chr1_201983040_201983275	-5.04102	7.37977e-08	Basal-like
chr15_86002849_86003090	2.24032	0.000405	Classical		chr10_47009761_47010086	-1.74899	1.47016e-07	Basal-like
chr6_51850139_51850478	1.50143	0.000432	Classical		chr15_59860601_59860991	-2.47406	2.1721e-07	Basal-like
chr14_25307577_25307987	1.56892	0.000443	Classical		chr9_118257883_118258160	-3.77747	2.36098e-07	Basal-like
chr19_1768314_1768648	1.59151	0.000478	Classical		chr1_168464486_168464819	-3.01932	6.24299e-07	Basal-like
chr18_10790575_10791097	1.72149	0.000709	Classical		chr20_48313727_48314062	-4.14062	9.79796e-07	Basal-like
chr1_241414690_241415161	1.68139	0.00073	Classical		chr5_157314723_157314994	-5.28841	1.07615e-06	Basal-like
chr1_241379445_241379850	1.98982	0.000758	Classical		chr12_14714356_14714654	-3.81512	1.07615e-06	Basal-like
chr19_5852646_5853193	1.18944	0.000813	Classical		chr16_14641715_14642027	-3.65944	1.24862e-06	Basal-like
chr1_151580291_151580723	1.33158	0.000896	Classical		chr3_185047867_185048351	-3.31412	1.68211e-06	Basal-like
chr6_51803863_51804185	2.10669	0.000896	Classical		chr5_1119564_1119752	-5.00802	1.80337e-06	Basal-like
chr11_91642227_91642837	1.63923	0.000909	Classical		chr1_243558251_243558511	-4.21863	1.89299e-06	Basal-like
chr18_3763573_3764026	1.58893	0.000909	Classical		chr10_125821843_125822085	-2.88904	2.30012e-06	Basal-like
chr22_46850194_46850686	2.03753	0.000909	Classical		chr2_38714581_38714871	-2.60191	2.42611e-06	Basal-like
chr16_21523157_21523420	1.97852	0.000985	Classical		chr20_56516183_56516601	-4.24984	4.22592e-06	Basal-like
chr6_45387728_45387995	3.49136	0.001451	Classical		chr8_122817272_122817592	-3.64809	7.51908e-06	Basal-like
chr7_31995643_31996000	1.94897	0.001452	Classical		chr7_27679537_27679739	-3.52403	8.06335e-06	Basal-like
chr11_91431277_91431755	1.54976	0.001566	Classical		chr12_15924770_15925112	-3.01368	8.52277e-06	Basal-like
chr5_160093902_160094365	1.3412	0.001757	Classical		chr10_119130680_119131006	-4.90457	8.52755e-06	Basal-like
chr1_78596723_78597136	1.66442	0.001758	Classical		chr12_133265865_133266232	-3.53139	1.19372e-05	Basal-like
chr7_150182496_150183083	1.28629	0.001758	Classical		chr9_126098404_126098715	-3.212	1.27906e-05	Basal-like
chr8_128438976_128439489	2.02307	0.001758	Classical		chr12_19319084_19319398	-4.05842	1.38324e-05	Basal-like
chr11_60202871_60203317	1.2019	0.001758	Classical		chr4_25865852_25866091	-3.33418	1.5105e-05	Basal-like
chr6_30786751_30787103	1.43936	0.001794	Classical		chr2_46562822_46563087	-5.05627	2.02727e-05	Basal-like
chr2_209404739_209405293	1.60523	0.001863	Classical		chr20_57212994_57213292	-1.21009	4.01105e-05	Basal-like
chr3_80946384_80946869	1.73267	0.001863	Classical		chr5_125707093_125707327	-4.35442	6.05611e-05	Basal-like
chr6_51858838_51859308	1.47941	0.001863	Classical		chr14_23291093_23291560	-5.15161	6.29861e-05	Basal-like
chr19_4710355_4710542	1.40784	0.001863	Classical		chr1_2467096_2467320	-3.47032	8.31355e-05	Basal-like
chr3_6382280_6383025	1.13455	0.001906	Classical		chr10_127599674_127600014	-2.18492	9.04871e-05	Basal-like
chr7_73896841_73897088	2.07244	0.00192	Classical		chr20_58637324_58637926	-2.44392	0.000145764	Basal-like
chr11_119736883_119737180	2.33093	0.00192	Classical		chr13_106752278_106752543	-4.40883	0.000160494	Basal-like
chr1_228401734_228401993	2.01913	0.001947	Classical		chr12_11760829_11760977	-4.40557	0.00016231	Basal-like
chr7_70045991_70046399	1.8636	0.001947	Classical		chr16_66461754_66462321	-4.08069	0.000205453	Basal-like
chr1_227946918_227947253	1.25322	0.002022	Classical		chr8_96018766_96019090	-2.03675	0.000222988	Basal-like
chr11_125461066_125461442	1.47449	0.002031	Classical		chr20_50109273_50109631	-3.49413	0.000391396	Basal-like
chr19_2953978_2954806	1.32266	0.002066	Classical		chr2_10441376_10441630	-2.71023	0.000431905	Basal-like
chr8_145031228_145031593	1.67121	0.002144	Classical		chr5_180629561_180629861	-3.17483	0.000503514	Basal-like
chr18_8824924_8825486	1.13967	0.002144	Classical		chr2_43153556_43153916	-3.17699	0.000512145	Basal-like
chr19_6388804_6389220	1.19243	0.002405	Classical		chr12_26968748_26968930	-4.43927	0.000580737	Basal-like
chr1_43991415_43991981	1.40239	0.002471	Classical		chr2_55391442_55391691	-4.39773	0.000623104	Basal-like
chr1_163363286_163363942	1.23198	0.002533	Classical		chr7_544824_545080	-2.83847	0.000623104	Basal-like
chr7_89397820_89398178	1.41043	0.002533	Classical		chr5_139556368_139556749	-3.40549	0.000708816	Basal-like
chr4_94791376_94791851	1.14921	0.002612	Classical		chr10_114705939_114706148	-3.06315	0.000767733	Basal-like
chr1_154942421_154942718	1.6493	0.002667	Classical		chr5_68748944_68749293	-2.00131	0.000909163	Basal-like
chr11_111194679_111195072	2.0427	0.002667	Classical		chr5_111887854_111888241	-1.95744	0.000909163	Basal-like
chr11_119562511_119563057	1.80019	0.002667	Classical		chr16_84602714_84603002	-2.30208	0.000909163	Basal-like
chr1_3277512_3277734	1.1684	0.002801	Classical		chr17_48206077_48206533	-3.18761	0.000909163	Basal-like
chr7_101360914_101361211	2.57838	0.002801	Classical		chr14_69144615_69144944	-2.63846	0.00127488	Basal-like
chr6_41618872_41619122	1.91749	0.002814	Classical		chr20_4115103_4115429	-1.70615	0.00130459	Basal-like
chr1_54845865_54846261	1.32686	0.002897	Classical		chr11_124629096_124629351	-3.18988	0.00134647	Basal-like
chr20_50874832_50875140	1.24687	0.002958	Classical		chr7_55145629_55146208	-4.43503	0.00145118	Basal-like
chr2_117905802_117906460	1.18284	0.00296	Classical		chr20_52682425_52682807	-1.80094	0.00153307	Basal-like
chr6_147912365_147912562	2.35846	0.002972	Classical		chr5_14108348_14108655	-3.20767	0.00156911	Basal-like
chr18_19621163_19621422	2.56398	0.003051	Classical		chr19_38712626_38712863	-2.81637	0.00156981	Basal-like
chr18_8934466_8935013	1.09858	0.003133	Classical		chr16_15071125_15071416	-2.40678	0.00175822	Basal-like
chr3_6606547_6606911	1.41266	0.003198	Classical		chr12_1321728_1321963	-3.60779	0.0017588	Basal-like
chr16_17247922_17248193	1.8715	0.003261	Classical		chr7_6307708_6308135	-2.09672	0.00176693	Basal-like
chr19_3452347_3452600	1.47239	0.003261	Classical		chr17_72987560_72987894	-2.99622	0.00176693	Basal-like
chr8_55133761_55134215	2.09319	0.003399	Classical		chr10_111753900_111754295	-1.6607	0.00186298	Basal-like
chr12_50609145_50609719	1.2696	0.003399	Classical		chr5_32060957_32061359	-1.11502	0.00194698	Basal-like
chr19_42204841_42205093	1.4379	0.003764	Classical		chr7_77165195_77165413	-1.77655	0.00194698	Basal-like
chr15_48032455_48032824	2.17316	0.003951	Classical		chr20_36843540_36843826	-1.24016	0.00194698	Basal-like
chr7_141855771_141856061	1.59388	0.004159	Classical		chr20_55406008_55406363	-1.8118	0.00206645	Basal-like
chr2_188734315_188734681	1.39877	0.00436	Classical		chr1_207183185_207183486	-2.52515	0.00214385	Basal-like
chr3_19223649_19224164	1.59255	0.004659	Classical		chr16_15074170_15074376	-2.52183	0.00214385	Basal-like
chr1_239516246_239516784	1.44802	0.004668	Classical		chr16_85395129_85395441	-2.75251	0.00253344	Basal-like
chr6_11771616_11771961	2.50518	0.004742	Classical		chr2_128393968_128394331	-1.6588	0.00267101	Basal-like
chr3_80024314_80024825	1.50263	0.004816	Classical		chr5_172724213_172724516	-1.95783	0.00269586	Basal-like
chr11_39948216_39948614	2.24833	0.005104	Classical		chr12_25523074_25523720	-1.31846	0.0028966	Basal-like
chr7_157357830_157358003	4.68775	0.005164	Classical		chr7_139872690_139873015	-2.07327	0.00291282	Basal-like
chr13_113629128_113629320	1.33892	0.005281	Classical		chr8_97656742_97657050	-3.29745	0.00309163	Basal-like
chr11_40216360_40216803	1.62512	0.005429	Classical		chr12_50942991_50943359	-3.06004	0.00320621	Basal-like
chr11_75086260_75086706	0.901371	0.005559	Classical		chr3_185659133_185659439	-1.68721	0.00326125	Basal-like
chr16_8588419_8588881	1.28713	0.005559	Classical		chr5_32073916_32074330	-1.32377	0.00329325	Basal-like
chr19_49066808_49067123	1.67488	0.005826	Classical		chr16_85242452_85243033	-0.87793	0.00344831	Basal-like
chr2_102607570_102607971	0.90303	0.005831	Classical		chr17_44277830_44278334	-1.48063	0.0035532	Basal-like
chr7_157949100_157949445	1.86065	0.005915	Classical		chr2_153058979_153059344	-1.83277	0.00363454	Basal-like
chr11_74864828_74865100	1.20743	0.005915	Classical		chr2_65413141_65413394	-3.52738	0.00375279	Basal-like
chr19_7184080_7184316	1.48466	0.006015	Classical		chr9_139949283_139949579	-2.24923	0.00384257	Basal-like
chr8_4212506_4212797	2.13718	0.006054	Classical		chr4_74468462_74468920	-2.64695	0.00386378	Basal-like
chr2_135434530_135434986	0.977563	0.006192	Classical		chr12_125090635_125090790	-2.56465	0.00387337	Basal-like
chr19_53661781_53662435	3.23035	0.006282	Classical		chr8_127582752_127583001	-4.12623	0.00387721	Basal-like
chr7_2902157_2902732	1.36905	0.006309	Classical		chr2_208632114_208632890	-4.4697	0.00402442	Basal-like
chr2_188555402_188555807	0.936328	0.006356	Classical		chr19_48833553_48833850	-3.52042	0.00402442	Basal-like
chr7_52199051_52199535	1.23654	0.006443	Classical		chr5_16879760_16880286	-2.72488	0.00406847	Basal-like
chr16_52538638_52539189	1.47914	0.006443	Classical		chr12_25273238_25273800	-1.07989	0.00411772	Basal-like
chr11_126915724_126916111	2.06485	0.006451	Classical		chr3_97682614_97682988	-1.88746	0.00441339	Basal-like
chr18_19661941_19662232	1.50454	0.006451	Classical		chr17_44203580_44203908	-1.72772	0.00441339	Basal-like
chr3_68131177_68131544	1.71482	0.006517	Classical		chr1_143942430_143942716	-2.14513	0.00474771	Basal-like
chr7_156315435_156315983	0.932032	0.006661	Classical		chr6_47602489_47602906	-2.52153	0.00474771	Basal-like
chr11_19238000_19238294	1.34215	0.006693	Classical		chr20_58787172_58787402	-1.41557	0.00557356	Basal-like
chr12_122581086_122581696	2.07678	0.006693	Classical		chr3_197247129_197247425	-2.43343	0.00557764	Basal-like
chr19_7205808_7206178	1.56281	0.006693	Classical		chr1_150504205_150504512	-2.15298	0.00560119	Basal-like
chr19_4719590_4720031	1.60307	0.006739	Classical		chr9_123528836_123529145	-1.52015	0.00578219	Basal-like
chr19_7279945_7280448	1.01988	0.006799	Classical		chr20_55533187_55533539	-1.54086	0.0058887	Basal-like
chr12_112251650_112252202	0.986573	0.006919	Classical		chr9_124507064_124507325	-3.23058	0.00601402	Basal-like
chr16_52498786_52499420	1.25469	0.006919	Classical		chr11_57550810_57551193	-2.35947	0.00601402	Basal-like
chr11_91454460_91454797	1.79755	0.006966	Classical		chr16_88908316_88908658	-1.37653	0.00601402	Basal-like
chr1_234792305_234792727	2.64324	0.007008	Classical		chr17_14115276_14115834	-1.73805	0.00630898	Basal-like
chr16_4972576_4973263	1.29035	0.007054	Classical		chr1_151954236_151954620	-1.97788	0.0064902	Basal-like
chr5_59244977_59245377	1.3783	0.007152	Classical		chr1_167884695_167885071	-1.96234	0.00650959	Basal-like
chr3_63539489_63539791	1.74278	0.007261	Classical		chr5_84014_84373	-1.59965	0.00689103	Basal-like
chr5_156475639_156475917	1.35805	0.007261	Classical		chr20_46765465_46765889	-1.6345	0.00702105	Basal-like
chr18_10812964_10813323	1.49436	0.007261	Classical		chr11_62272829_62273169	-3.39796	0.00715239	Basal-like
chr18_3102050_3102365	1.31177	0.007285	Classical		chr16_3027227_3027433	-2.19905	0.00742897	Basal-like
chr4_94799155_94799678	1.44571	0.00769	Classical		chr17_73633485_73633738	-2.10633	0.00742897	Basal-like
chr6_148221480_148221791	2.11646	0.007775	Classical		chr10_32342390_32342760	-2.58418	0.00793183	Basal-like
chr7_52238684_52239125	1.225	0.007927	Classical		chr1_230403998_230404215	-2.76566	0.00806813	Basal-like
chr11_103288421_103288699	1.58477	0.007932	Classical		chr20_56725823_56726486	-1.58083	0.00835357	Basal-like
chr3_6255872_6256243	1.7961	0.008154	Classical		chr3_197083321_197083587	-3.3305	0.0105019	Basal-like
chr6_36298174_36298560	0.983274	0.008176	Classical		chr12_9964613_9964914	-2.76349	0.0107848	Basal-like
chr7_52484175_52484975	1.29267	0.008354	Classical		chr7_41462826_41463297	-1.82842	0.0109081	Basal-like
chr19_56267197_56267521	1.95268	0.008354	Classical		chr3_156837933_156838532	-3.48873	0.011046	Basal-like
chr3_60099513_60099780	1.56712	0.008382	Classical		chr20_45780552_45780777	-2.31721	0.011046	Basal-like
chr18_19650977_19651229	1.81394	0.008641	Classical		chr11_46301580_46302025	-2.07533	0.0123054	Basal-like
chr3_85219400_85219759	1.89992	0.008773	Classical		chr16_89612375_89612651	-1.93198	0.0124555	Basal-like
chr1_34208905_34209222	2.69525	0.008917	Classical		chr15_84063142_84063678	-1.1394	0.0127169	Basal-like
chr14_88527393_88527796	1.36962	0.009106	Classical		chr8_37720380_37720656	-2.18573	0.0127238	Basal-like
chr3_129859691_129860163	1.503	0.009231	Classical		chr9_97402387_97402744	-3.00092	0.0127439	Basal-like
chr7_158339078_158339495	1.25895	0.009231	Classical		chr15_30110529_30111163	-2.69607	0.0129742	Basal-like
chr4_100555078_100555352	2.15006	0.009283	Classical		chr12_8786466_8787009	-1.08272	0.0132712	Basal-like
chr4_114936986_114937352	1.54219	0.009385	Classical		chr16_89690818_89691042	-1.06286	0.0132988	Basal-like
chr12_124640794_124641126	0.800984	0.009774	Classical		chr5_139927505_139928020	-4.89567	0.0142724	Basal-like
chr7_52268559_52268957	1.22941	0.009853	Classical		chr2_196402423_196402712	-2.61713	0.014648	Basal-like
chr18_19657977_19658567	1.71317	0.009853	Classical		chr3_172409418_172409630	-2.42905	0.0160797	Basal-like
chr1_88637661_88638081	1.6959	0.009973	Classical		chr9_132081574_132081917	-0.86035	0.0161144	Basal-like
chr2_60368284_60368712	2.10662	0.010222	Classical		chr2_241234831_241235092	-1.04968	0.0162509	Basal-like
chr4_165694936_165695332	1.29552	0.010264	Classical		chr17_73378835_73379145	-2.48826	0.0166853	Basal-like
chr11_76804351_76805099	0.995028	0.010264	Classical		chr20_14698572_14698847	-2.92537	0.0166906	Basal-like
chr13_106625333_106625778	1.25716	0.010264	Classical		chr14_91869353_91869620	-2.24671	0.0168483	Basal-like
chr3_76906118_76906504	1.70898	0.010599	Classical		chr17_57925498_57925821	-2.52575	0.0169395	Basal-like
chr13_103765469_103765759	1.53268	0.010844	Classical		chr12_121343028_121343673	-0.7154	0.0169898	Basal-like
chr19_7172202_7172516	1.1678	0.010906	Classical		chr2_66664689_66664982	-5.29323	0.0171865	Basal-like
chr7_142738942_142739358	1.59399	0.011046	Classical		chr9_135945944_135946124	-1.15616	0.0171865	Basal-like
chr19_7291698_7292250	1.00919	0.011206	Classical		chr5_17226912_17227257	-1.28049	0.0171932	Basal-like
chr8_48012210_48012490	1.86034	0.01127	Classical		chr2_62571360_62571737	-2.89911	0.0173004	Basal-like
chr7_73080633_73080956	1.62953	0.011506	Classical		chr19_39634774_39634956	-3.0476	0.0174062	Basal-like
chr9_79191901_79192339	1.74996	0.011818	Classical		chr16_18804734_18805131	-2.18332	0.0178114	Basal-like
chr20_15040850_15041084	1.41472	0.012026	Classical		chr9_91604963_91605454	-0.98206	0.017894	Basal-like
chr7_154453648_154454300	1.30769	0.012059	Classical		chr12_20895365_20895851	-1.43102	0.017894	Basal-like
chr8_9062557_9063128	1.07409	0.012142	Classical		chr12_25471964_25472444	-0.94463	0.0181338	Basal-like
chr12_48396103_48396315	4.52536	0.01222	Classical		chr2_234668825_234669057	-2.95092	0.0181888	Basal-like
chr2_211429043_211429464	1.36129	0.012275	Classical		chr12_21926176_21926621	-1.01032	0.0181888	Basal-like
chr19_1742596_1743010	1.48184	0.012317	Classical		chr20_39703751_39704175	-1.3302	0.0181888	Basal-like
chr13_27980829_27981264	1.48361	0.012857	Classical		chr2_69612242_69612659	-1.97868	0.0185306	Basal-like
chr19_7180657_7181291	1.03878	0.013227	Classical		chr9_140187525_140188093	-3.25704	0.0193983	Basal-like
chr8_97866385_97866820	1.36651	0.013292	Classical		chr14_36982319_36982561	-1.81203	0.0193983	Basal-like
chr11_102345829_102346104	1.24772	0.013377	Classical		chr16_11737426_11737995	-0.80903	0.0198661	Basal-like
chr19_5658517_5658878	0.832954	0.013441	Classical		chr22_27858769_27859134	-2.01061	0.0198661	Basal-like
chr12_109208612_109208845	1.61915	0.013563	Classical		chr17_64342124_64342428	-2.0644	0.0203386	Basal-like
chr19_50689961_50690324	1.21497	0.013576	Classical		chr3_48053384_48053811	-1.5753	0.0206214	Basal-like
chr1_3172071_3172477	1.3307	0.013633	Classical		chr10_12557531_12557990	-0.89684	0.020732	Basal-like
chr1_178531379_178531953	1.59485	0.013694	Classical		chr20_33885589_33886236	-0.80525	0.0210348	Basal-like
chr3_6532249_6532686	1.62729	0.013765	Classical		chr5_132110604_132110985	-1.65668	0.0217072	Basal-like
chr4_7912286_7912746	1.39769	0.014353	Classical		chr16_24717849_24718042	-2.96171	0.021847	Basal-like
chr18_9742204_9742587	1.73575	0.014515	Classical		chr17_60709433_60709943	-1.13989	0.021935	Basal-like
chr19_15231537_15231756	1.18549	0.014515	Classical		chr2_28678146_28678586	-0.9334	0.0233801	Basal-like
chr20_49046398_49047184	1.33901	0.014648	Classical		chr3_124543743_124543988	-2.43077	0.0237782	Basal-like
chr2_209330130_209330573	1.65328	0.014671	Classical		chr11_63331072_63331260	-2.05753	0.0238046	Basal-like
chr19_3005467_3005719	1.05142	0.01542	Classical		chr3_192619984_192620219	-2.06778	0.0238542	Basal-like
chr11_111223235_111223577	1.76411	0.015709	Classical		chr8_81309056_81309311	-2.34868	0.0238852	Basal-like
chr18_19644021_19644534	1.86946	0.015811	Classical		chr16_70691012_70691576	-0.72127	0.0238852	Basal-like
chr1_241408977_241409555	1.26494	0.015828	Classical		chr9_135940880_135941070	-1.19746	0.0240524	Basal-like
chr2_190369158_190369787	0.995664	0.016037	Classical		chr11_129686627_129686994	-2.07948	0.0243093	Basal-like
chr11_121211376_121211696	1.43819	0.016037	Classical		chr2_112784202_112784467	-1.87635	0.0249999	Basal-like
chr18_12310059_12310366	1.53199	0.016037	Classical		chr8_49731957_49732224	-1.51586	0.0249999	Basal-like
chr4_171255928_171256410	1.57982	0.016251	Classical		chr9_132732106_132732410	-1.50342	0.0249999	Basal-like
chr2_66194746_66195369	1.27734	0.016848	Classical		chr11_2224239_2224668	-2.0544	0.0249999	Basal-like
chr3_8045517_8046226	1.0834	0.016848	Classical		chr17_79796285_79796612	-0.80999	0.0249999	Basal-like
chr11_80613548_80613925	1.59299	0.016867	Classical		chr12_11888390_11888949	-0.88177	0.0250132	Basal-like
chr1_114377746_114378219	1.49261	0.01694	Classical		chr16_70484009_70484262	-1.07981	0.0250578	Basal-like
chr3_20357081_20357357	1.38607	0.01694	Classical		chr5_172997630_172997940	-1.36062	0.0251819	Basal-like
chr7_46611213_46611641	1.03088	0.016975	Classical		chr12_10267721_10268368	-1.01548	0.0251888	Basal-like
chr11_126060637_126060946	1.23277	0.016975	Classical		chr9_138293141_138293467	-1.08472	0.025538	Basal-like
chr12_125102914_125103274	2.33578	0.017086	Classical		chr9_138420772_138420970	-1.02292	0.0256357	Basal-like
chr1_38713922_38714800	1.50445	0.017406	Classical		chr9_136742884_136743101	-1.01194	0.0263323	Basal-like
chr4_42315879_42316358	1.23314	0.01746	Classical		chr5_32081822_32082253	-0.72476	0.026343	Basal-like
chr16_52648214_52648471	1.16247	0.01746	Classical		chr9_137338434_137339159	-1.05732	0.0265418	Basal-like
chr12_60281804_60282489	0.948825	0.017494	Classical		chr17_15721256_15721658	-0.96437	0.0269646	Basal-like
chr1_241369338_241369623	1.64802	0.017557	Classical		chr7_965550_965806	-4.28204	0.0269932	Basal-like
chr21_10522205_10522694	1.47933	0.01756	Classical		chr7_19158583_19159219	-1.32327	0.0269932	Basal-like
chr6_54175092_54175759	1.3256	0.017894	Classical		chr7_41486967_41487296	-1.15085	0.0269932	Basal-like
chr12_100869378_100869864	1.33845	0.017894	Classical		chr14_103825701_103826350	-0.92092	0.0269932	Basal-like
chr16_10012695_10013055	1.5761	0.017894	Classical		chr15_30349839_30350575	-0.71082	0.0269932	Basal-like
chr19_39201784_39202267	1.51145	0.017894	Classical		chr8_49172719_49173308	-0.90475	0.0271915	Basal-like
chr22_47573001_47573365	0.964065	0.017894	Classical		chr20_49290061_49290379	-1.26354	0.0274633	Basal-like
chr1_117383292_117383800	1.37269	0.018189	Classical		chr3_193752464_193752754	-2.55858	0.0282784	Basal-like
chr1_240112332_240112791	1.50801	0.018189	Classical		chr5_39447896_39448156	-2.53099	0.0283228	Basal-like
chr1_241343387_241343818	1.55305	0.018189	Classical		chr8_49297278_49297709	-0.95314	0.0285342	Basal-like
chr4_37447958_37448519	0.825062	0.018189	Classical		chr12_104067621_104067950	-1.85069	0.0285774	Basal-like
chr18_20804508_20805006	1.59695	0.018189	Classical		chr12_125578214_125578640	-3.32911	0.0292592	Basal-like
chr19_6745636_6746044	0.957288	0.018258	Classical		chr12_22413208_22413501	-1.83137	0.0308873	Basal-like
chr9_71419908_71420418	1.69687	0.018283	Classical		chr5_1921611_1922176	-0.98877	0.0312162	Basal-like
chr11_60260638_60260947	1.23055	0.01852	Classical		chr8_94921045_94921317	-0.91068	0.0314968	Basal-like
chr1_110786327_110786802	1.53751	0.018655	Classical		chr14_73922849_73923102	-1.98565	0.0319162	Basal-like
chr6_132850550_132851036	1.5259	0.018793	Classical		chr1_3446075_3446350	-3.07815	0.0321322	Basal-like
chr18_11090751_11091147	1.80485	0.018999	Classical		chr8_96186791_96187082	-3.64543	0.03222	Basal-like
chr8_138817403_138817866	1.94035	0.019294	Classical		chr9_115518786_115519085	-1.58725	0.0323448	Basal-like
chr3_62808124_62808541	1.85821	0.019336	Classical		chr14_100398701_100398880	-1.09303	0.0323448	Basal-like
chr7_155619816_155620119	1.13955	0.019411	Classical		chr7_41051385_41051829	-1.4374	0.0324891	Basal-like
chr12_103482579_103482949	1.98381	0.019445	Classical		chr13_83207077_83207458	-1.5059	0.0326882	Basal-like
chr7_141737688_141738027	1.5195	0.020218	Classical		chr8_102474799_102475175	-1.13486	0.0329572	Basal-like
chr1_241469506_241470059	1.53735	0.020462	Classical		chr20_55261079_55261417	-1.01187	0.0331215	Basal-like
chr8_17560637_17561298	0.916609	0.020462	Classical		chr20_58606365_58606585	-1.31569	0.0331468	Basal-like
chr3_60238505_60238846	1.29484	0.020712	Classical		chr6_136962723_136963096	-1.48451	0.0332126	Basal-like
chr7_76110347_76110760	1.09938	0.020713	Classical		chr6_41515632_41515978	-4.47368	0.0332212	Basal-like
chr3_5335613_5336041	1.3935	0.021707	Classical		chr9_110247890_110248292	-3.58373	0.0335439	Basal-like
chr3_75406364_75406758	1.49523	0.021707	Classical		chr4_57886247_57886548	-1.13513	0.0336217	Basal-like
chr5_162091085_162091622	1.62524	0.021707	Classical		chr3_171911743_171912034	-1.09129	0.0337991	Basal-like
chr11_60299571_60300187	1.11088	0.021707	Classical		chr7_24658972_24659443	-1.17876	0.0337991	Basal-like
chr16_89625774_89626088	1.63349	0.021707	Classical		chr11_8227973_8228289	-2.86139	0.0337991	Basal-like
chr1_85182784_85183069	1.25086	0.021812	Classical		chr12_8872998_8873508	-1.08976	0.0337991	Basal-like
chr8_137600693_137601080	1.6258	0.021812	Classical		chr12_25509328_25509828	-0.97835	0.0339046	Basal-like
chr19_6273393_6273613	1.23741	0.021812	Classical		chr2_136374528_136374857	-1.21357	0.0339419	Basal-like
chr3_19075065_19075396	1.40659	0.021847	Classical		chr16_847945_848306	-0.77605	0.0342272	Basal-like
chr22_46008367_46008660	2.19826	0.021847	Classical		chr2_20425783_20426098	-1.17493	0.0346638	Basal-like
chr1_37947156_37947931	1.73662	0.021945	Classical		chr17_80840556_80840803	-1.41864	0.0346638	Basal-like
chr1_88416743_88417091	1.4979	0.021945	Classical		chr12_27035576_27035878	-0.9263	0.0358589	Basal-like
chr2_147714855_147715109	1.72206	0.022191	Classical		chr10_99283472_99283853	-1.47461	0.0359024	Basal-like
chr19_5792727_5792955	1.17967	0.022191	Classical		chr3_187566446_187566689	-1.41706	0.0360708	Basal-like
chr11_80963439_80964036	1.61516	0.022671	Classical		chr2_69524072_69524542	-0.94751	0.0361671	Basal-like
chr7_70086843_70087086	1.73486	0.023778	Classical		chr9_88494661_88494914	-1.14047	0.0362884	Basal-like
chr12_125996045_125996446	1.6501	0.023805	Classical		chr7_27162295_27162504	-4.83636	0.0371767	Basal-like
chr7_97408397_97408777	1.59135	0.023854	Classical		chr9_132046436_132046750	-0.96225	0.0372375	Basal-like
chr11_91288033_91288488	1.04979	0.023854	Classical		chr5_1769697_1770381	-0.74321	0.0375802	Basal-like
chr3_14466268_14466621	1.45524	0.023885	Classical		chr12_19606030_19606599	-0.84548	0.0378193	Basal-like
chr5_136123967_136124422	1.36234	0.023885	Classical		chr16_4160796_4160953	-2.71402	0.0378193	Basal-like
chr6_147941132_147941468	1.77062	0.023885	Classical		chr12_96010242_96010746	-2.31813	0.0379113	Basal-like
chr10_96534991_96535482	1.4349	0.023885	Classical		chr16_3745908_3746101	-2.5439	0.0379891	Basal-like
chr7_157034214_157034386	1.18062	0.024052	Classical		chr5_32012523_32012790	-0.86497	0.0380465	Basal-like
chr3_66744545_66744913	1.27159	0.024309	Classical		chr16_4075473_4075851	-0.88675	0.0384652	Basal-like
chr20_57872978_57873286	1.39262	0.024309	Classical		chr3_180685839_180686152	-0.78774	0.0388099	Basal-like
chr1_34575370_34575757	2.0655	0.024337	Classical		chr4_38663394_38664270	-2.03639	0.0394249	Basal-like
chr3_76989077_76989447	1.40246	0.024472	Classical		chr5_1786549_1787013	-0.77096	0.039456	Basal-like
chr11_91259195_91259739	0.980566	0.024568	Classical		chr8_130748515_130748865	-1.72392	0.039456	Basal-like
chr1_88588920_88589653	0.981734	0.024597	Classical		chr10_104955045_104955404	-1.0366	0.039456	Basal-like
chr7_154585253_154585682	1.39791	0.025013	Classical		chr12_15001183_15001429	-1.11743	0.039456	Basal-like
chr16_52689200_52689684	1.56653	0.02505	Classical		chr9_137672587_137673083	-1.11626	0.0396657	Basal-like
chr4_42644622_42645032	1.55828	0.025066	Classical		chr10_49239370_49239741	-0.85213	0.0397101	Basal-like
chr2_134853818_134854309	0.73977	0.025189	Classical		chr16_71411937_71412221	-1.37371	0.0405892	Basal-like
chr4_75937528_75938089	1.22103	0.025189	Classical		chr8_125643392_125643721	-0.84046	0.0407009	Basal-like
chr11_119783065_119783379	1.34441	0.025189	Classical		chr6_154807394_154807692	-1.46748	0.0416889	Basal-like
chr16_52407936_52408185	1.4973	0.025189	Classical		chr9_72657785_72658159	-0.97818	0.0416889	Basal-like
chr1_88651278_88651562	1.36859	0.02525	Classical		chr12_19988928_19989414	-0.96667	0.0416889	Basal-like
chr19_5025227_5025699	0.965713	0.025279	Classical		chr7_4872961_4873175	-1.5062	0.0422479	Basal-like
chr1_154841745_154842106	1.29929	0.025438	Classical		chr12_26903716_26904084	-1.85399	0.0422479	Basal-like
chr7_157701116_157701299	1.72536	0.025538	Classical		chr2_3681179_3681682	-0.98971	0.0423038	Basal-like
chr18_787778_788077	1.01403	0.025538	Classical		chr15_83953630_83954355	-0.86584	0.0423493	Basal-like
chr19_5829977_5830243	1.08651	0.025538	Classical		chr17_33730946_33731210	-2.02522	0.0424708	Basal-like
chr11_60112310_60112646	1.37887	0.025642	Classical		chr2_174825453_174825911	-1.29592	0.0425917	Basal-like
chr5_162112360_162112646	1.6123	0.025694	Classical		chr8_37755448_37755846	-5.39899	0.0429232	Basal-like
chr2_194333181_194333615	1.42553	0.025747	Classical		chr19_41759074_41759371	-0.97452	0.0433041	Basal-like
chr7_156365649_156366127	0.797333	0.025747	Classical		chr20_50195076_50195395	-1.16377	0.0433041	Basal-like
chr16_85783173_85783617	1.65968	0.025863	Classical		chr4_5756975_5757256	-1.3844	0.0433363	Basal-like
chr20_41346872_41347345	1.54587	0.026006	Classical		chr8_49445286_49445622	-0.92205	0.0433363	Basal-like
chr4_163330097_163330833	1.1679	0.026157	Classical		chr2_23870472_23870936	-0.86834	0.0433858	Basal-like
chr1_101178498_101178940	1.44997	0.026216	Classical		chr2_62685730_62686084	-0.8616	0.0441011	Basal-like
chr11_117952015_117952516	1.49196	0.026216	Classical		chr10_80996976_80997223	-0.93321	0.0441429	Basal-like
chr15_47974206_47974736	1.53605	0.026216	Classical		chr12_16757790_16758220	-1.18719	0.0441757	Basal-like
chr6_109572043_109572508	1.44443	0.026332	Classical		chr12_13046561_13046837	-5.29233	0.0443592	Basal-like
chr15_47466408_47467297	1.54028	0.026332	Classical		chr15_84068948_84069352	-1.27079	0.0443592	Basal-like
chr19_15902387_15902634	1.35916	0.026332	Classical		chr16_81761548_81762101	-1.1472	0.0443592	Basal-like
chr2_158306451_158306918	0.778983	0.026407	Classical		chr15_80179335_80179689	-2.10569	0.0449937	Basal-like
chr16_52428730_52429163	1.47629	0.02644	Classical		chr12_25374806_25375173	-1.07819	0.0454508	Basal-like
chr4_164133605_164134400	1.13909	0.026599	Classical		chr5_140563352_140563623	-1.08444	0.0458055	Basal-like
chr22_37150368_37150776	1.3799	0.026833	Classical		chr9_139436195_139436355	-0.94406	0.0458727	Basal-like
chr1_88695017_88695533	1.17241	0.026993	Classical		chr3_156542724_156543045	-3.02487	0.0459088	Basal-like
chr3_189551818_189552095	1.76592	0.026993	Classical		chr9_133914226_133914536	-1.06678	0.0459088	Basal-like
chr7_50673978_50674305	1.30657	0.026993	Classical		chr12_9871753_9872346	-1.00752	0.0461958	Basal-like
chr7_146757541_146758132	1.27624	0.027463	Classical		chr6_37791574_37791999	-2.23999	0.0462098	Basal-like
chr19_18494213_18494558	1.26294	0.027527	Classical		chr5_83601370_83601692	-2.09268	0.0463129	Basal-like
chr2_134651603_134651826	1.23558	0.027916	Classical		chr12_33813718_33813969	-1.26442	0.0467228	Basal-like
chr18_3423360_3423731	0.826764	0.028169	Classical		chr17_29420620_29421000	-0.94401	0.0469204	Basal-like
chr11_59845034_59845427	1.23368	0.028323	Classical		chr20_44638492_44638681	-1.17841	0.0470994	Basal-like
chr7_26008322_26008723	1.00151	0.028385	Classical		chr19_38015451_38015643	-2.29991	0.0471442	Basal-like
chr1_40242230_40242460	1.75476	0.028395	Classical		chr10_134403921_134404251	-1.2562	0.0472303	Basal-like
chr19_11991569_11991957	1.31908	0.028527	Classical		chr1_65667793_65668035	-1.22422	0.0472828	Basal-like
chr1_40446887_40447290	1.3385	0.028534	Classical		chr20_49110964_49111155	-0.94749	0.0475194	Basal-like
chr8_59282757_59283213	1.32509	0.028577	Classical		chr20_62175586_62175788	-1.13316	0.0478825	Basal-like
chr1_239628843_239629260	1.51442	0.028657	Classical		chr2_17611953_17612624	-1.07353	0.0479746	Basal-like
chr3_53795772_53796118	1.23059	0.028783	Classical		chr14_85898890_85899359	-0.90185	0.0487184	Basal-like
chr19_5042676_5042863	1.25781	0.028789	Classical		chr12_3390363_3390689	-1.07723	0.048918	Basal-like
chr18_4466067_4466571	2.08095	0.029183	Classical		chr9_135947986_135948381	-1.14816	0.0494491	Basal-like
chr2_118046019_118046304	1.82872	0.029277	Classical		chr11_291798_292097	-0.65487	0.0497995	Basal-like
chr7_154185266_154185633	2.69808	0.030038	Classical		chr9_133907734_133907984	-1.17949	0.0498562	Basal-like
chr3_197121356_197121651	1.81	0.030914	Classical		chr8_106459882_106460101	-3.34028	0.0498643	Basal-like
chr19_7613994_7614178	1.83227	0.03101	Classical
chr2_171018927_171019307	1.66104	0.031216	Classical
chr11_85398849_85399402	0.779397	0.03148	Classical
chr1_165895937_165896255	1.45643	0.031711	Classical
chr1_88232948_88233450	0.978822	0.031846	Classical
chr6_148148879_148149201	1.82245	0.031846	Classical
chr2_193598056_193598524	0.909873	0.031903	Classical
chr2_243153598_243154058	0.919557	0.032132	Classical
chr19_47235382_47235721	1.31748	0.03222	Classical
chr16_10177107_10177483	1.39428	0.032345	Classical
chr18_3597803_3598479	0.88265	0.033213	Classical
chr7_113096584_113097203	1.43834	0.033221	Classical
chr1_3278378_3278671	1.10773	0.033322	Classical
chr19_7695334_7695482	1.47596	0.033544	Classical
chr3_13168593_13168902	1.59156	0.033622	Classical
chr17_3079785_3080270	1.73848	0.033722	Classical
chr7_158075140_158075673	1.37911	0.033799	Classical
chr16_85878892_85879252	1.31178	0.033799	Classical
chr18_20107078_20107314	1.5716	0.033993	Classical
chr11_39225111_39225676	0.858309	0.034069	Classical
chr7_70133870_70134299	1.8143	0.034615	Classical
chr2_121775509_121776209	0.620143	0.034743	Classical
chr7_158293198_158293748	1.10343	0.035447	Classical
chr3_67079788_67080419	1.29738	0.035809	Classical
chr22_46929642_46929867	1.13489	0.036167	Classical
chr19_15387758_15388105	1.50265	0.036288	Classical
chr19_1313868_1314082	1.75284	0.036574	Classical
chr1_12206620_12206851	1.47293	0.03686	Classical
chr4_95086985_95087334	0.942107	0.03686	Classical
chr19_4851933_4852414	0.929446	0.03692	Classical
chr6_47355313_47355681	1.54251	0.037235	Classical
chr6_16040454_16041295	1.37506	0.037238	Classical
chr18_4033729_4034385	1.26839	0.037532	Classical
chr2_193178420_193178876	1.21016	0.03758	Classical
chr9_92908295_92908722	1.10431	0.03758	Classical
chr11_39313900_39314344	1.25987	0.03758	Classical
chr11_74465580_74465885	2.20667	0.03758	Classical
chr14_77422496_77422759	3.75907	0.03758	Classical
chr18_21168626_21168936	2.01369	0.03758	Classical
chr19_43968807_43969387	1.68531	0.03758	Classical
chr20_9554405_9554648	1.55455	0.03758	Classical
chr7_52785068_52785531	1.17272	0.037647	Classical
chr5_97843796_97844114	1.1611	0.037669	Classical
chr8_23368244_23368493	1.19451	0.03769	Classical
chr15_101862342_101862559	0.952895	0.03769	Classical
chr1_2931287_2931621	1.26522	0.037819	Classical
chr6_30487985_30488376	1.27294	0.037819	Classical
chr8_11615009_11615231	1.44686	0.037819	Classical
chr8_125022161_125022793	1.03022	0.037819	Classical
chr19_4865636_4866081	0.956868	0.037819	Classical
chr19_1151614_1151895	0.899691	0.037927	Classical
chr19_4491671_4491963	1.03878	0.038047	Classical
chr19_14747093_14747446	1.97073	0.038047	Classical
chr6_132113072_132113366	1.43651	0.038292	Classical
chr3_72199004_72199553	1.07873	0.038465	Classical
chr4_130973101_130973473	1.62284	0.038465	Classical
chr11_102560684_102560947	1.41197	0.038465	Classical
chr19_2172968_2173622	0.75537	0.038465	Classical
chr19_3053374_3053742	1.23074	0.038947	Classical
chr3_76918454_76918884	1.4135	0.03971	Classical
chr7_158330831_158331194	0.932194	0.039711	Classical
chr15_47732266_47732609	2.35976	0.039711	Classical
chr8_21027839_21028324	1.91508	0.040162	Classical
chr9_71615707_71616007	1.16235	0.040162	Classical
chr15_47457804_47458222	1.43747	0.040364	Classical
chr8_144205219_144205510	1.04598	0.040495	Classical
chr18_3036941_3037218	1.29375	0.040515	Classical
chr19_43278919_43279173	2.73061	0.040515	Classical
chr8_35579695_35580157	2.24488	0.040589	Classical
chr19_13674264_13674927	1.1472	0.040701	Classical
chr7_158113798_158114271	1.07261	0.040825	Classical
chr18_19733166_19733381	2.21335	0.040825	Classical
chr6_147944948_147945358	1.48229	0.040879	Classical
chr8_27145057_27145725	1.03304	0.040879	Classical
chr4_140968585_140968834	1.92644	0.041524	Classical
chr4_72303490_72303945	1.08675	0.041689	Classical
chr6_10411250_10411983	4.54505	0.041689	Classical
chr8_86848589_86849177	1.92412	0.042078	Classical
chr19_54487063_54487485	1.04431	0.042248	Classical
chr6_84722343_84722923	1.29335	0.042471	Classical
chr18_10059805_10060196	1.11414	0.042592	Classical
chr11_79850393_79851134	1.76678	0.04264	Classical
chr11_67002771_67003319	0.783507	0.043019	Classical
chr10_9988937_9989459	1.3938	0.043105	Classical
chr2_206371793_206372138	1.39407	0.043304	Classical
chr7_146300166_146300617	1.55902	0.043336	Classical
chr22_47328014_47328229	1.44606	0.043986	Classical
chr2_104915837_104916188	1.19102	0.044078	Classical
chr6_49561491_49561818	1.26917	0.044078	Classical
chr7_51957571_51958072	1.3549	0.044078	Classical
chr2_222849258_222849663	2.23388	0.044101	Classical
chr2_235404365_235404943	4.06459	0.044101	Classical
chr2_117828207_117828575	1.14064	0.044221	Classical
chr16_85964817_85965026	0.921642	0.044359	Classical
chr8_121006265_121006604	1.14203	0.044487	Classical
chr8_4165814_4166110	2.13467	0.044946	Classical
chr6_54463032_54463298	1.30929	0.045038	Classical
chr8_453089_453694	1.37038	0.045038	Classical
chr2_196465250_196465505	1.39117	0.045849	Classical
chr5_172665434_172665641	4.15358	0.045873	Classical
chr1_37393101_37393533	2.67464	0.045909	Classical
chr3_5299350_5299645	1.00442	0.045909	Classical
chr5_171601128_171601443	1.73883	0.045909	Classical
chr11_105759044_105759335	1.24049	0.045909	Classical
chr16_17261162_17261546	1.57277	0.045909	Classical
chr18_10793140_10793391	1.54854	0.045909	Classical
chr19_4793333_4793851	1.17065	0.045936	Classical
chr19_10200541_10200770	1.36572	0.045949	Classical
chr7_149877121_149877915	0.831525	0.046104	Classical
chr1_39185128_39185930	1.19802	0.046196	Classical
chr3_6556765_6557175	1.71748	0.046313	Classical
chr3_19470539_19471009	1.23263	0.046313	Classical
chr7_52697086_52697453	2.13986	0.046313	Classical
chr1_58201574_58201830	1.88991	0.046319	Classical
chr22_18401183_18401633	0.919454	0.046319	Classical
chr5_76007290_76007595	1.82262	0.046687	Classical
chr18_8779037_8779416	0.976604	0.046723	Classical
chr1_200358467_200358844	1.73813	0.04692	Classical
chr8_96569998_96570515	1.38047	0.047053	Classical
chr1_2886358_2887042	0.825153	0.047144	Classical
chr2_117786385_117786879	1.13802	0.04723	Classical
chr6_38959572_38960007	1.22891	0.04723	Classical
chr20_57890923_57891251	1.84147	0.047283	Classical
chr13_114901218_114901539	1.10577	0.047298	Classical
chr1_39596420_39596746	1.37066	0.047519	Classical
chr7_158307517_158307892	1.0914	0.048304	Classical
chr1_200027432_200027769	1.04401	0.048405	Classical
chr19_43079645_43080019	1.27892	0.048473	Classical
chr2_86861300_86861647	1.19129	0.049063	Classical
chr18_4591773_4592138	1.6309	0.049131	Classical
chr4_90984967_90985319	1.36023	0.049621	Classical
chr1_31918944_31919489	0.920419	0.049958	Classical

### Sheet: PIES genomic loci
H3K27ac Classical				H3K27ac Basal				H3K4me3 Classical				H3K4me3 Basal				MeDIP Classical				MeDIP Basal
chromosome	start	end		chromosome	start	end		chromosome	start	end		chromosome	start	end		chromosome	start	end		chromosome	start	end
chr1	1214028	1219434		chr1	856684	861462		chr1	1056433	1070258		chr1	2358984	2364949		chr1	3277512	3277734		chr1	2182488	2182647
chr1	1582165	1584548		chr1	905394	910052		chr1	2022970	2023965		chr1	2382115	2386215		chr1	34208905	34209222		chr1	2467096	2467320
chr1	1608700	1613372		chr1	910609	918487		chr1	3104948	3105406		chr1	2396275	2403173		chr1	40916566	40916933		chr1	143942430	143942716
chr1	1645751	1648238		chr1	1152530	1154983		chr1	3236880	3241008		chr1	3606360	3609639		chr1	43991415	43991981		chr1	150504205	150504512
chr1	1788008	1792630		chr1	1200620	1201126		chr1	6420094	6420899		chr1	3624107	3626017		chr1	54845865	54846261		chr1	151954236	151954620
chr1	1811876	1814813		chr1	1265369	1270660		chr1	6882709	6883293		chr1	6445008	6446918		chr1	78596723	78597136		chr1	167884695	167885071
chr1	2023370	2026893		chr1	1286313	1303205		chr1	10818403	10822337		chr1	8197079	8199624		chr1	88637661	88638081		chr1	167895709	167896114
chr1	2495316	2502327		chr1	1395791	1400107		chr1	10875420	10875988		chr1	10088421	10089639		chr1	151580291	151580723		chr1	168464486	168464819
chr1	2522412	2527006		chr1	1438801	1445100		chr1	16660499	16660935		chr1	12525041	12525489		chr1	154942421	154942718		chr1	201982150	201982589
chr1	2562292	2565809		chr1	1445683	1450680		chr1	17083525	17087602		chr1	16536111	16539684		chr1	163363286	163363942		chr1	201983040	201983275
chr1	2883333	2888803		chr1	1533302	1536764		chr1	17906705	17907768		chr1	16870846	16873193		chr1	227946918	227947253		chr1	207183185	207183486
chr1	3047873	3053290		chr1	1671653	1676505		chr1	19711549	19712469		chr1	17248106	17248738		chr1	228401734	228401993		chr1	230403998	230404215
chr1	3108290	3110626		chr1	1900047	1900578		chr1	20064102	20064399		chr1	17536697	17544309		chr1	234792305	234792727		chr1	243558251	243558511
chr1	3128740	3131122		chr1	1900818	1901659		chr1	20137517	20143260		chr1	17574512	17579473		chr1	239516246	239516784		chr2	9391140	9391761
chr1	3132789	3141516		chr1	1932483	1933401		chr1	24338441	24339103		chr1	27144725	27145733		chr1	241379445	241379850		chr2	10441376	10441630
chr1	3158496	3169761		chr1	2185981	2190747		chr1	27236305	27241320		chr1	30180665	30182763		chr1	241414690	241415161		chr2	38714581	38714871
chr1	3205073	3213250		chr1	2218912	2226001		chr1	27296892	27297214		chr1	31228305	31231094		chr2	86874541	86874978		chr2	43153556	43153916
chr1	3262955	3268064		chr1	2228060	2233711		chr1	32134767	32137228		chr1	38941765	38942639		chr2	117905802	117906460		chr2	46562822	46563087
chr1	3268302	3279282		chr1	2241709	2249892		chr1	32788969	32789316		chr1	45781511	45784515		chr2	135277224	135277608		chr2	55391442	55391691
chr1	3334017	3342040		chr1	2250068	2255621		chr1	33772023	33773278		chr1	49747842	49749050		chr2	135318664	135319044		chr2	65413141	65413394
chr1	3525725	3532697		chr1	2274718	2276487		chr1	34042521	34043644		chr1	50400286	50401366		chr2	188734315	188734681		chr2	128300490	128300736
chr1	3784998	3788166		chr1	2357761	2365805		chr1	38200591	38201587		chr1	51169528	51171524		chr2	209404739	209405293		chr2	128393968	128394331
chr1	6866923	6869004		chr1	2374917	2393327		chr1	39809819	39810822		chr1	56555169	56555982		chr2	242501729	242501948		chr2	153058979	153059344
chr1	6882771	6883378		chr1	2396137	2402781		chr1	43443498	43447218		chr1	58739981	58740793		chr3	6255872	6256243		chr2	183925295	183925618
chr1	7293802	7295474		chr1	2404640	2408342		chr1	44030803	44032094		chr1	58844122	58844952		chr3	6382280	6383025		chr2	208632114	208632890
chr1	7336409	7340890		chr1	3462440	3465871		chr1	52203029	52203811		chr1	63539380	63539933		chr3	6606547	6606911		chr3	97682614	97682988
chr1	7737365	7741561		chr1	3467675	3473445		chr1	52441866	52443292		chr1	65635732	65636346		chr3	19223649	19224164		chr3	171394544	171394762
chr1	7972372	7974246		chr1	3583731	3591610		chr1	53555113	53556936		chr1	69346791	69348455		chr3	60099513	60099780		chr3	182478468	182478688
chr1	8305193	8309710		chr1	3591925	3595971		chr1	54763695	54764717		chr1	69585427	69586264		chr3	63539489	63539791		chr3	185047867	185048351
chr1	8341817	8347403		chr1	3596746	3600741		chr1	54821638	54822768		chr1	71979118	71980137		chr3	68131177	68131544		chr3	185659133	185659439
chr1	8351235	8353466		chr1	3600919	3610094		chr1	67603988	67605513		chr1	72353518	72354526		chr3	80024314	80024825		chr3	197247129	197247425
chr1	8429858	8433165		chr1	3611517	3617296		chr1	81918829	81919137		chr1	73363515	73365172		chr3	80946384	80946869		chr4	25865852	25866091
chr1	8466781	8475303		chr1	3618160	3622697		chr1	84609882	84612826		chr1	79735216	79737181		chr3	85219400	85219759		chr4	74468462	74468920
chr1	8723368	8724249		chr1	3623053	3627120		chr1	85926653	85927377		chr1	80549196	80549711		chr3	129859691	129860163		chr5	84014	84373
chr1	9495440	9496341		chr1	3627272	3638134		chr1	93256569	93258396		chr1	82165313	82167383		chr4	94758168	94758456		chr5	1119564	1119752
chr1	9873856	9877192		chr1	3639902	3641584		chr1	109677062	109677572		chr1	82601704	82602635		chr4	94791376	94791851		chr5	14108348	14108655
chr1	10492187	10494840		chr1	5656595	5659410		chr1	110274140	110275767		chr1	83633363	83633920		chr4	94799155	94799678		chr5	16879760	16880286
chr1	10861374	10866657		chr1	5670042	5673830		chr1	110275900	110276369		chr1	84995277	84995889		chr4	94819120	94819592		chr5	32060957	32061359
chr1	10873584	10886389		chr1	5711126	5712376		chr1	110303290	110308221		chr1	86392706	86393466		chr4	100555078	100555352		chr5	32073916	32074330
chr1	11942900	11943753		chr1	5712616	5713422		chr1	110779034	110780969		chr1	86889673	86892224		chr4	114936986	114937352		chr5	68748944	68749293
chr1	12048611	12053015		chr1	5999184	6000065		chr1	114425967	114426584		chr1	88807194	88808370		chr5	59244977	59245377		chr5	111887854	111888241
chr1	12115048	12117897		chr1	6117201	6120004		chr1	114427188	114430310		chr1	89829317	89831052		chr5	156475639	156475917		chr5	125707093	125707327
chr1	12244003	12249338		chr1	6305394	6310555		chr1	115771947	115772530		chr1	92398202	92398667		chr5	160047575	160047936		chr5	139556368	139556749
chr1	12404462	12409622		chr1	6353284	6366140		chr1	117035893	117037481		chr1	94235358	94236393		chr5	160093902	160094365		chr5	157314723	157314994
chr1	12434879	12438079		chr1	6433262	6434938		chr1	120306451	120311851		chr1	94237133	94241093		chr6	11771616	11771961		chr5	172220935	172221253
chr1	12584654	12592562		chr1	6443347	6448423		chr1	120349810	120355408		chr1	95330060	95330714		chr6	30786751	30787103		chr5	172724213	172724516
chr1	14137702	14139517		chr1	6571268	6575690		chr1	120358280	120358939		chr1	95763024	95763966		chr6	41618872	41619122		chr5	180629561	180629861
chr1	14139773	14141134		chr1	6579004	6581144		chr1	120371915	120372882		chr1	99054041	99054966		chr6	42110758	42111076		chr6	47602489	47602906
chr1	15256285	15257465		chr1	6645992	6649896		chr1	145727616	145729277		chr1	103399018	103399901		chr6	45387728	45387995		chr7	544824	545080
chr1	15463614	15469671		chr1	6802885	6805081		chr1	150501734	150502568		chr1	103572127	103573162		chr6	51803863	51804185		chr7	6307708	6308135
chr1	15547164	15548786		chr1	6978894	6979466		chr1	151702088	151702363		chr1	105206542	105207958		chr6	51850139	51850478		chr7	25992103	25992768
chr1	15551733	15560066		chr1	7021461	7022451		chr1	151758831	151759269		chr1	105318375	105319273		chr6	51858838	51859308		chr7	27679537	27679739
chr1	15585397	15589563		chr1	7176913	7178628		chr1	151909047	151909480		chr1	105391693	105392671		chr6	51949945	51950395		chr7	55145629	55146208
chr1	15609199	15614775		chr1	7586216	7588376		chr1	151925865	151926342		chr1	112763874	112764815		chr6	147912365	147912562		chr7	77165195	77165413
chr1	15632147	15637760		chr1	8062454	8067956		chr1	159930147	159937539		chr1	121315453	121317086		chr6	148221480	148221791		chr7	98013474	98013674
chr1	15648482	15659840		chr1	8102661	8113083		chr1	159939294	159941202		chr1	149058005	149059138		chr7	2902157	2902732		chr7	139872690	139873015
chr1	15688805	15694861		chr1	8793923	8794195		chr1	160506580	160510652		chr1	149193182	149194819		chr7	31995643	31996000		chr8	96018766	96019090
chr1	15783276	15784123		chr1	8947422	8951802		chr1	165879912	165881612		chr1	151008760	151010075		chr7	52199051	52199535		chr8	97656742	97657050
chr1	16060952	16071907		chr1	8956186	8966991		chr1	168464417	168465008		chr1	152538309	152538811		chr7	52238684	52239125		chr8	122817272	122817592
chr1	16364118	16365065		chr1	8970858	8972533		chr1	168658771	168659150		chr1	153265424	153266119		chr7	52266896	52267257		chr8	123809631	123809916
chr1	16389859	16396095		chr1	9126545	9127385		chr1	169355673	169356008		chr1	153284467	153285013		chr7	52268559	52268957		chr8	127582752	127583001
chr1	16660514	16662796		chr1	9168734	9176174		chr1	169553779	169556341		chr1	153329928	153332896		chr7	52484175	52484975		chr9	118257883	118258160
chr1	16715627	16716105		chr1	9326648	9327286		chr1	178010061	178010311		chr1	153333045	153333521		chr7	52522170	52522898		chr9	123528836	123529145
chr1	16926858	16930778		chr1	9330314	9330926		chr1	179485762	179488223		chr1	153362440	153363642		chr7	70045991	70046399		chr9	124507064	124507325
chr1	16931189	16931742		chr1	9371543	9391924		chr1	184448873	184449183		chr1	158855740	158856584		chr7	73896841	73897088		chr9	126098404	126098715
chr1	17432883	17435087		chr1	9395543	9402938		chr1	184537524	184538530		chr1	159043448	159047519		chr7	89397820	89398178		chr9	130876826	130877033
chr1	17869208	17870101		chr1	9403802	9407232		chr1	200075113	200075434		chr1	160737778	160738206		chr7	101360914	101361211		chr9	134581950	134582306
chr1	17905394	17911263		chr1	9408227	9413795		chr1	202156584	202157253		chr1	161972855	161973719		chr7	141855771	141856061		chr9	139949283	139949579
chr1	17911686	17919612		chr1	9497083	9499501		chr1	202431906	202434886		chr1	175075818	175076618		chr7	150182496	150183083		chr9	140683703	140684070
chr1	17920172	17926790		chr1	9502897	9504917		chr1	203397270	203398591		chr1	178914931	178915481		chr7	157357830	157358003		chr10	32342390	32342760
chr1	18643634	18645681		chr1	9652920	9654530		chr1	204297288	204302711		chr1	181973070	181973906		chr7	157949100	157949445		chr10	47009761	47010086
chr1	18663846	18666812		chr1	9705019	9705918		chr1	204316828	204318857		chr1	186152855	186153265		chr7	158339078	158339495		chr10	111674255	111674630
chr1	18727055	18727605		chr1	9746445	9751691		chr1	205630597	205639305		chr1	186675890	186681529		chr8	4212506	4212797		chr10	111753900	111754295
chr1	18861323	18861970		chr1	9759456	9761481		chr1	206316346	206321167		chr1	186885930	186886342		chr8	55133761	55134215		chr10	114705939	114706148
chr1	18862419	18863113		chr1	9776521	9782181		chr1	206321711	206322526		chr1	187318259	187319100		chr8	128438976	128439489		chr10	116307273	116307516
chr1	19446130	19451383		chr1	10010107	10011126		chr1	206832486	206833420		chr1	187566644	187567373		chr8	145031228	145031593		chr10	119130680	119131006
chr1	19465016	19467999		chr1	10078859	10079648		chr1	212360211	212360527		chr1	190411846	190412918		chr10	26820372	26820713		chr10	125821843	125822085
chr1	19482300	19485222		chr1	10101809	10105324		chr1	212375450	212375696		chr1	196193750	196194735		chr11	19238000	19238294		chr10	126826755	126827122
chr1	19558019	19558847		chr1	10122735	10125741		chr1	212402084	212402411		chr1	200380558	200381977		chr11	39948216	39948614		chr10	127599674	127600014
chr1	19559039	19559993		chr1	10134740	10135603		chr1	212402561	212402943		chr1	201251225	201257849		chr11	40216360	40216803		chr11	57550810	57551193
chr1	19594764	19602250		chr1	10437702	10441510		chr1	213266506	213266871		chr1	201258060	201258533		chr11	60202871	60203317		chr11	62272829	62273169
chr1	19609898	19616492		chr1	10554909	10557650		chr1	219121396	219122447		chr1	203365080	203365797		chr11	60277087	60277934		chr11	124629096	124629351
chr1	19633367	19635633		chr1	10568065	10572681		chr1	220097542	220098408		chr1	203866084	203867032		chr11	74864828	74865100		chr12	1321728	1321963
chr1	19700794	19707180		chr1	10587672	10591932		chr1	220099067	220099327		chr1	209380788	209381857		chr11	80748865	80749258		chr12	11760829	11760977
chr1	19708723	19715728		chr1	10690189	10696835		chr1	220289975	220292516		chr1	209586517	209587251		chr11	91431277	91431755		chr12	14714356	14714654
chr1	19750068	19760965		chr1	11977862	11979973		chr1	220294977	220295636		chr1	209600460	209607710		chr11	91454460	91454797		chr12	15924770	15925112
chr1	19784858	19786625		chr1	12002863	12005957		chr1	222910535	222915506		chr1	209989094	209990019		chr11	91642227	91642837		chr12	19319084	19319398
chr1	19791403	19797884		chr1	12038770	12042937		chr1	223101563	223103976		chr1	210225639	210225994		chr11	103288421	103288699		chr12	25273238	25273800
chr1	19831421	19832469		chr1	14464241	14464707		chr1	223846234	223853947		chr1	210439479	210440127		chr11	111194679	111195072		chr12	25523074	25523720
chr1	19851198	19853397		chr1	14516146	14518205		chr1	227132740	227133409		chr1	214926618	214927213		chr11	119562511	119563057		chr12	26968748	26968930
chr1	19909093	19911253		chr1	15057871	15062845		chr1	227431460	227431832		chr1	217869249	217870695		chr11	119736883	119737180		chr12	50942991	50943359
chr1	19917454	19918396		chr1	15065904	15071474		chr1	227496043	227497870		chr1	226212921	226213809		chr11	125461066	125461442		chr12	125090635	125090790
chr1	19938280	19941577		chr1	15206346	15210491		chr1	227509638	227510500		chr1	231264843	231265115		chr11	126915724	126916111		chr12	133265865	133266232
chr1	19950262	19951154		chr1	15236500	15241970		chr1	230333887	230334638		chr1	232427099	232427643		chr12	50609145	50609719		chr13	106752278	106752543
chr1	19979447	19983604		chr1	15354206	15355897		chr1	230346731	230347541		chr1	237238005	237239280		chr12	122581086	122581696		chr14	23291093	23291560
chr1	20062817	20072134		chr1	15725848	15728676		chr1	230882456	230887267		chr1	239792190	239795135		chr13	107029297	107029555		chr14	69144615	69144944
chr1	20080780	20082757		chr1	16273085	16281952		chr1	231765184	231765427		chr1	243893293	243894760		chr13	113629128	113629320		chr14	75749399	75749671
chr1	20136251	20145026		chr1	16435405	16436738		chr1	233839086	233843369		chr1	244499833	244501147		chr14	25307577	25307987		chr14	95740055	95740576
chr1	20171426	20175606		chr1	16445402	16455813		chr1	234951215	234951611		chr1	244534404	244535066		chr14	88527393	88527796		chr15	59860601	59860991
chr1	20263012	20265456		chr1	16722303	16724377		chr1	235997749	235998850		chr1	245768996	245769186		chr15	48032455	48032824		chr16	3027227	3027433
chr1	20301571	20309866		chr1	16870836	16872411		chr1	241128544	241129245		chr1	248335093	248335938		chr15	86002849	86003090		chr16	14641715	14642027
chr1	20409505	20410471		chr1	16886416	16888659		chr1	241371598	241372277		chr2	481407	481807		chr16	4972576	4973263		chr16	15071125	15071416
chr1	20492354	20501702		chr1	17248823	17255009		chr1	241392678	241393134		chr2	5593339	5593858		chr16	8588419	8588881		chr16	15074170	15074376
chr1	20525279	20528750		chr1	17255496	17258212		chr1	241779040	241779626		chr2	10230952	10232189		chr16	17247922	17248193		chr16	66461754	66462321
chr1	20572587	20581330		chr1	17294031	17294868		chr1	243558058	243558567		chr2	15012542	15013637		chr16	21523157	21523420		chr16	84602714	84603002
chr1	20581770	20583705		chr1	17304419	17308085		chr1	245209650	245209980		chr2	15996625	15997339		chr16	52498786	52499420		chr16	85395129	85395441
chr1	20590536	20593616		chr1	17310253	17311232		chr1	246411955	246412211		chr2	16780539	16781349		chr16	52507108	52507477		chr16	88908316	88908658
chr1	21323273	21325019		chr1	17311476	17312973		chr1	246745439	246746694		chr2	17622266	17623481		chr16	52538638	52539189		chr17	14115276	14115834
chr1	21440691	21441564		chr1	17330640	17331589		chr2	3526825	3527213		chr2	19428012	19428926		chr16	52642021	52642406		chr17	44203580	44203908
chr1	21441969	21442551		chr1	17488920	17490224		chr2	7164292	7164609		chr2	24186023	24186307		chr16	89544841	89545103		chr17	44277830	44278334
chr1	21514558	21519443		chr1	17492713	17496648		chr2	8767399	8767890		chr2	24397451	24398940		chr18	3102050	3102365		chr17	48206077	48206533
chr1	21577079	21581795		chr1	17570650	17573428		chr2	13677394	13678709		chr2	25524598	25524928		chr18	3763573	3764026		chr17	72987560	72987894
chr1	21703610	21708411		chr1	17573542	17579686		chr2	32553746	32555109		chr2	25932788	25933451		chr18	8824924	8825486		chr17	73633485	73633738
chr1	21994448	21997741		chr1	17612971	17619383		chr2	37086813	37087448		chr2	40240966	40242888		chr18	8934466	8935013		chr17	81039883	81040216
chr1	22193645	22202204		chr1	17623328	17624543		chr2	37376684	37377248		chr2	40332526	40333090		chr18	10790575	10791097		chr19	38712626	38712863
chr1	22211208	22215223		chr1	17629792	17632540		chr2	38218990	38219465		chr2	41016642	41017454		chr18	10812964	10813323		chr19	48833553	48833850
chr1	22479720	22482009		chr1	17703583	17704939		chr2	38219893	38220530		chr2	45291866	45293059		chr18	19621163	19621422		chr20	4115103	4115429
chr1	22487646	22491855		chr1	17786189	17787956		chr2	42283360	42283880		chr2	45302383	45303701		chr18	19650977	19651229		chr20	30815823	30816182
chr1	22588611	22589097		chr1	17802543	17803478		chr2	42291145	42291480		chr2	54009601	54010273		chr18	19657977	19658567		chr20	36843540	36843826
chr1	22589316	22590385		chr1	17817732	17818323		chr2	43262670	43263119		chr2	55506679	55507105		chr18	19661941	19662232		chr20	43989965	43990245
chr1	22869748	22870348		chr1	19264287	19269475		chr2	43263630	43267593		chr2	56369395	56370405		chr19	1169821	1170096		chr20	46765465	46765889
chr1	22878724	22885646		chr1	19270765	19278918		chr2	44502121	44505819		chr2	57605645	57606356		chr19	1768314	1768648		chr20	48313727	48314062
chr1	23028503	23030987		chr1	19323325	19324909		chr2	53324781	53325336		chr2	57645557	57646625		chr19	2953978	2954806		chr20	50109273	50109631
chr1	23473383	23476734		chr1	19358738	19362142		chr2	55363219	55363722		chr2	57835926	57836643		chr19	3452347	3452600		chr20	52682425	52682807
chr1	23547816	23555102		chr1	19685902	19687706		chr2	65397219	65397813		chr2	58613881	58614875		chr19	4710355	4710542		chr20	55377824	55378466
chr1	23575241	23575744		chr1	19687836	19689654		chr2	65638904	65639696		chr2	61885338	61886217		chr19	4719590	4720031		chr20	55406008	55406363
chr1	23747270	23752605		chr1	21062237	21063550		chr2	73259577	73259917		chr2	62938009	62938465		chr19	5139335	5139599		chr20	55533187	55533539
chr1	23823841	23826719		chr1	21848545	21850502		chr2	82249987	82253341		chr2	62939159	62939840		chr19	5667713	5667956		chr20	56516183	56516601
chr1	23944181	23947592		chr1	22458763	22459452		chr2	85533381	85535158		chr2	63033211	63033577		chr19	5852646	5853193		chr20	56725823	56726486
chr1	24233063	24234306		chr1	22462854	22464725		chr2	86857184	86860020		chr2	66404304	66405095		chr19	6388804	6389220		chr20	57212994	57213292
chr1	24234555	24235071		chr1	23113453	23119364		chr2	86860238	86860828		chr2	67583146	67584018		chr19	7184080	7184316		chr20	58637324	58637926
chr1	24241886	24248375		chr1	23131154	23132604		chr2	88996913	88997340		chr2	69026880	69027213		chr19	7205808	7206178		chr20	58787172	58787402
chr1	24332906	24342120		chr1	23150738	23162172		chr2	101442067	101442894		chr2	70993733	70995679		chr19	7279945	7280448
chr1	24370792	24374998		chr1	23186689	23189894		chr2	102235623	102235999		chr2	71162776	71164255		chr19	42204841	42205093
chr1	24375222	24375851		chr1	23202178	23203574		chr2	102306371	102306697		chr2	72290740	72291900		chr19	49066808	49067123
chr1	24486464	24489428		chr1	23203841	23207401		chr2	102608310	102612833		chr2	76577436	76578480		chr19	53661781	53662435
chr1	24499551	24503288		chr1	23518499	23526756		chr2	102615097	102615312		chr2	76880356	76881492		chr19	56267197	56267521
chr1	24859961	24873506		chr1	23702121	23705271		chr2	103089655	103093669		chr2	76934467	76935246		chr20	50874832	50875140
chr1	24880394	24885467		chr1	23799734	23800957		chr2	106042261	106043628		chr2	77008103	77009077		chr22	30601697	30601941
chr1	24891537	24896686		chr1	23912347	23913018		chr2	106231111	106232077		chr2	83315594	83316811		chr22	32503982	32504227
chr1	25216827	25218000		chr1	23915723	23922171		chr2	108901320	108909666		chr2	84451875	84452680		chr22	45948872	45949191
chr1	25218171	25220790		chr1	24191114	24192099		chr2	108910116	108910506		chr2	85504689	85505330		chr22	46850194	46850686
chr1	26375888	26376942		chr1	25028590	25035769		chr2	108989825	108990534		chr2	85623409	85624064
chr1	26390261	26391209		chr1	25044168	25054666		chr2	112123674	112124568		chr2	87048421	87049108
chr1	26391256	26393337		chr1	25200236	25203337		chr2	112194565	112195826		chr2	88728702	88729007
chr1	26401442	26403615		chr1	25272818	25277534		chr2	118479448	118481686		chr2	88849192	88849693
chr1	26404023	26407286		chr1	25289350	25299566		chr2	121866748	121867335		chr2	89370935	89372751
chr1	26861147	26865704		chr1	25356408	25358810		chr2	122187593	122187935		chr2	91816535	91816739
chr1	27209856	27211485		chr1	25406593	25410433		chr2	128213772	128214035		chr2	92109218	92109683
chr1	27514118	27524603		chr1	25678309	25678855		chr2	128292629	128295841		chr2	95527033	95527749
chr1	28006726	28017874		chr1	25892841	25897994		chr2	128952567	128955152		chr2	95536896	95537910
chr1	28111445	28114279		chr1	26035123	26035645		chr2	132125422	132126278		chr2	95540160	95540586
chr1	28142780	28143817		chr1	26345222	26350078		chr2	135690227	135691160		chr2	96996452	96996946
chr1	28260956	28262841		chr1	27078449	27082784		chr2	150991530	150991850		chr2	98630040	98630264
chr1	28277956	28279321		chr1	27149874	27154837		chr2	152584591	152584919		chr2	106938150	106938801
chr1	28430326	28433084		chr1	27352597	27355030		chr2	153410603	153410899		chr2	108321179	108322143
chr1	28496260	28500946		chr1	27396700	27397839		chr2	155553353	155558770		chr2	108362474	108365043
chr1	28614609	28618121		chr1	27626005	27627399		chr2	163568891	163569269		chr2	115761856	115762700
chr1	28645935	28648807		chr1	27747743	27749941		chr2	165416928	165417191		chr2	120441263	120441933
chr1	28649124	28657631		chr1	27829350	27838411		chr2	169658661	169661357		chr2	120934659	120935739
chr1	28916126	28916715		chr1	28188702	28189773		chr2	169720458	169721534		chr2	122775475	122776275
chr1	29184223	29186847		chr1	28291132	28295229		chr2	174417460	174418971		chr2	123194511	123195131
chr1	29187181	29189457		chr1	28295422	28296331		chr2	174658869	174659628		chr2	125119237	125119893
chr1	29471279	29474269		chr1	28454869	28458872		chr2	182451296	182451717		chr2	125165440	125166145
chr1	30456235	30460055		chr1	28638580	28643066		chr2	191199450	191200647		chr2	126940884	126941738
chr1	30933687	30934602		chr1	28718137	28718690		chr2	191895524	191895679		chr2	129062849	129064658
chr1	30934884	30935705		chr1	28761557	28766340		chr2	192282844	192283536		chr2	131966238	131968999
chr1	31134128	31143598		chr1	29299129	29299414		chr2	193325009	193325339		chr2	138072316	138073359
chr1	31149634	31151883		chr1	29517294	29519033		chr2	200988973	200989824		chr2	141558919	141559869
chr1	31351779	31353372		chr1	29553197	29559176		chr2	201954298	201955309		chr2	143370455	143371859
chr1	31448080	31449131		chr1	29645373	29648989		chr2	202483289	202484079		chr2	144618144	144619190
chr1	31849568	31856106		chr1	29680470	29681121		chr2	208628011	208628719		chr2	147149525	147150468
chr1	31912769	31921367		chr1	30179303	30186311		chr2	208682945	208683449		chr2	149085686	149086458
chr1	31921465	31922680		chr1	30272833	30274217		chr2	208791287	208792207		chr2	153646485	153646917
chr1	31953187	31957153		chr1	30984036	30984768		chr2	211054796	211055996		chr2	153869516	153870968
chr1	31974286	31977670		chr1	30985053	30985636		chr2	216370354	216371269		chr2	154078890	154079735
chr1	32001529	32002631		chr1	31204550	31205869		chr2	219901894	219903734		chr2	154113205	154114036
chr1	32097901	32099701		chr1	31209660	31232252		chr2	224873576	224874567		chr2	154727708	154730503
chr1	32217802	32219765		chr1	31249991	31251426		chr2	226377936	226378505		chr2	155700885	155701338
chr1	32219775	32220500		chr1	31251465	31252526		chr2	228241865	228244060		chr2	156553575	156554285
chr1	32340872	32341575		chr1	31575273	31576215		chr2	231914756	231915091		chr2	159590557	159590922
chr1	32558774	32563229		chr1	32153536	32158350		chr2	231987181	231989843		chr2	159639251	159640049
chr1	32672908	32676524		chr1	32165150	32172037		chr2	233875673	233878366		chr2	159651413	159653822
chr1	32680306	32683863		chr1	32531748	32532208		chr2	234668427	234671287		chr2	162357106	162358063
chr1	32771613	32777262		chr1	32597633	32600218		chr2	235909798	235910095		chr2	167041583	167042150
chr1	33389660	33392273		chr1	32700187	32701744		chr2	240206796	240207681		chr2	168400874	168402058
chr1	33487489	33492930		chr1	32701923	32703310		chr2	241542957	241550716		chr2	171036576	171037032
chr1	33510052	33511466		chr1	33101724	33103751		chr2	242127459	242129290		chr2	172243038	172243433
chr1	34042515	34044797		chr1	33188935	33199935		chr3	8720164	8722008		chr2	172265939	172266477
chr1	34132203	34133159		chr1	33244604	33247705		chr3	8906330	8907335		chr2	172731538	172732513
chr1	34133482	34134310		chr1	33263312	33263908		chr3	9919567	9921149		chr2	174025048	174026459
chr1	34870952	34873925		chr1	33264127	33265166		chr3	12338937	12340878		chr2	175711694	175712287
chr1	34880585	34881066		chr1	33265444	33266802		chr3	12348292	12348585		chr2	176352097	176352928
chr1	35289932	35292858		chr1	33516113	33516981		chr3	12358341	12359080		chr2	176940125	176941434
chr1	35952926	35953908		chr1	33561310	33567009		chr3	12667458	12667844		chr2	179303293	179304158
chr1	36351299	36353610		chr1	33684548	33688805		chr3	16938587	16939373		chr2	181556075	181557237
chr1	37247693	37248475		chr1	33792893	33793895		chr3	17056078	17058606		chr2	181557383	181558075
chr1	37248557	37249291		chr1	33898303	33899476		chr3	21372024	21372182		chr2	184714060	184714998
chr1	37964103	37965033		chr1	33985145	33986352		chr3	24851928	24853936		chr2	185675063	185675680
chr1	38021263	38023418		chr1	35549935	35551553		chr3	27671762	27672200		chr2	186271515	186272956
chr1	38160466	38165715		chr1	35811099	35811723		chr3	30224407	30226375		chr2	187401950	187402565
chr1	38182622	38186533		chr1	35913618	35914118		chr3	33296607	33297017		chr2	187766511	187767386
chr1	38197107	38200390		chr1	36572802	36577034		chr3	38051200	38052177		chr2	189469489	189472012
chr1	38200499	38201419		chr1	36636037	36639347		chr3	42225622	42229783		chr2	192626602	192627183
chr1	38216630	38219855		chr1	36710307	36711772		chr3	42463252	42464245		chr2	194082482	194083417
chr1	38244857	38245736		chr1	36721920	36724656		chr3	45151882	45152479		chr2	194701123	194701731
chr1	38411575	38414723		chr1	36813408	36820058		chr3	46983563	46985136		chr2	194768201	194770347
chr1	38705092	38715092		chr1	36900719	36902573		chr3	58649494	58654964		chr2	195937261	195938614
chr1	38728893	38735762		chr1	36950582	36954684		chr3	61924442	61925173		chr2	198456204	198456900
chr1	39388353	39389214		chr1	38315398	38316362		chr3	65869511	65869957		chr2	198463714	198464564
chr1	39389220	39391235		chr1	38341838	38342998		chr3	71202150	71202713		chr2	198504557	198506159
chr1	39404798	39409447		chr1	38490337	38497461		chr3	71421413	71421630		chr2	199666302	199666555
chr1	39433533	39434837		chr1	38582786	38584398		chr3	72200437	72200963		chr2	200094176	200094662
chr1	39435094	39437832		chr1	39422521	39429485		chr3	74278773	74279144		chr2	200523841	200524491
chr1	39579428	39586246		chr1	40052428	40053900		chr3	84020831	84021525		chr2	204190294	204191069
chr1	39809393	39810672		chr1	40054042	40055853		chr3	94367464	94367775		chr2	207128933	207129253
chr1	40030739	40034434		chr1	40707674	40709197		chr3	99679841	99680121		chr2	208104227	208107443
chr1	40231459	40234080		chr1	41168510	41169225		chr3	100328174	100330755		chr2	209993253	209993910
chr1	40289562	40294039		chr1	41432468	41434841		chr3	100331149	100332089		chr2	210798481	210798754
chr1	40310695	40313491		chr1	41472057	41473760		chr3	100353852	100354376		chr2	214437180	214438256
chr1	40324978	40327351		chr1	41878361	41878889		chr3	106241470	106241819		chr2	214607422	214607926
chr1	40358558	40359874		chr1	42268635	42269582		chr3	107529255	107529622		chr2	220177562	220179492
chr1	40395608	40403554		chr1	42671613	42672043		chr3	108014133	108015189		chr2	220795975	220797383
chr1	40519925	40528140		chr1	42732199	42732898		chr3	108015400	108017670		chr2	221805222	221805555
chr1	40848712	40852288		chr1	43485257	43490784		chr3	108018504	108019656		chr2	221989275	221990129
chr1	40854424	40857456		chr1	43523778	43525678		chr3	108852348	108852884		chr2	223019674	223020497
chr1	41115291	41116869		chr1	43584933	43587969		chr3	109629116	109632454		chr2	229431633	229433776
chr1	41485350	41487624		chr1	44066753	44072753		chr3	112040696	112041321		chr2	233019403	233020109
chr1	41806522	41810667		chr1	44246545	44251677		chr3	112125965	112128100		chr2	233124545	233124885
chr1	41927305	41927943		chr1	44297308	44305893		chr3	114433508	114434379		chr2	233754444	233756502
chr1	41931790	41935072		chr1	44322086	44324113		chr3	114434699	114438656		chr2	236663505	236663880
chr1	41976157	41983412		chr1	44324289	44328366		chr3	114796125	114796903		chr2	239344006	239344552
chr1	42286702	42290192		chr1	44349052	44351997		chr3	118921718	118925802		chr2	240582393	240582714
chr1	42305744	42307239		chr1	45868189	45870051		chr3	118933803	118934689		chr2	242604730	242605739
chr1	42444683	42449027		chr1	46041092	46041631		chr3	119488080	119488628		chr3	4515900	4516465
chr1	42546161	42548585		chr1	46041814	46042108		chr3	119500317	119503490		chr3	6811065	6812342
chr1	42615582	42621437		chr1	46682101	46686240		chr3	121902086	121904761		chr3	9906193	9906965
chr1	42833285	42838145		chr1	47266722	47273564		chr3	122848500	122850038		chr3	10057201	10057550
chr1	42845769	42847111		chr1	47472353	47472977		chr3	124355354	124360065		chr3	12798517	12801288
chr1	42857841	42860094		chr1	49341258	49343642		chr3	124645535	124647005		chr3	14415240	14416257
chr1	42895123	42898648		chr1	49566783	49568585		chr3	124647233	124647655		chr3	15835295	15835521
chr1	43155504	43161356		chr1	49629056	49630199		chr3	124647905	124654448		chr3	15836435	15836937
chr1	43443442	43449620		chr1	51068052	51071117		chr3	129166028	129167845		chr3	20090054	20090701
chr1	43495954	43502932		chr1	51076649	51078854		chr3	129371075	129375553		chr3	22029761	22031327
chr1	43503094	43505216		chr1	52022917	52025587		chr3	132315821	132317648		chr3	26286174	26286717
chr1	43695750	43703748		chr1	52103608	52104697		chr3	133756603	133758864		chr3	26431657	26432436
chr1	43712757	43713802		chr1	54037959	54039165		chr3	137707165	137707723		chr3	26445079	26445734
chr1	43716126	43725722		chr1	55006180	55011189		chr3	137716302	137723552		chr3	27862507	27864615
chr1	43767532	43772024		chr1	55387545	55391793		chr3	137723757	137729630		chr3	28241702	28242609
chr1	44724787	44731003		chr1	55908065	55910486		chr3	140954611	140955079		chr3	29326660	29327675
chr1	44731778	44737240		chr1	57746270	57748160		chr3	142339587	142339826		chr3	38992198	38993452
chr1	44747556	44750778		chr1	59048433	59053433		chr3	145939983	145940905		chr3	42132748	42133717
chr1	44798445	44799354		chr1	59192445	59193208		chr3	149192038	149199783		chr3	43735418	43735740
chr1	44985102	44986084		chr1	59193305	59194416		chr3	150928651	150929084		chr3	44100056	44100226
chr1	45000283	45016092		chr1	59572625	59575285		chr3	155364442	155364856		chr3	46204930	46206726
chr1	45146660	45149356		chr1	59616223	59617852		chr3	168545912	168546270		chr3	46830062	46830838
chr1	45412832	45415301		chr1	59832403	59833497		chr3	168988462	168992206		chr3	48533251	48533607
chr1	45467889	45469518		chr1	59833551	59835514		chr3	169585890	169586533		chr3	55170008	55171063
chr1	45600326	45600769		chr1	59840491	59841077		chr3	169586537	169588420		chr3	55865650	55866291
chr1	45676147	45677627		chr1	59841263	59842386		chr3	177017952	177019998		chr3	58512007	58512432
chr1	45710966	45715698		chr1	59951532	59953760		chr3	182477995	182478711		chr3	58916562	58917036
chr1	45730443	45736365		chr1	60099857	60100302		chr3	182943875	182944421		chr3	67080063	67080404
chr1	45820679	45823617		chr1	60135808	60144803		chr3	185043954	185044469		chr3	85553572	85554564
chr1	46107071	46112189		chr1	61919081	61920497		chr3	185046103	185050888		chr3	88247694	88248024
chr1	46124092	46124956		chr1	62070328	62073499		chr3	186478758	186479460		chr3	89400006	89400927
chr1	46286753	46289550		chr1	62674010	62676110		chr3	187224519	187225846		chr3	89515225	89516274
chr1	46313086	46313842		chr1	62695363	62696463		chr3	191070922	191071359		chr3	89923664	89924224
chr1	46314231	46315578		chr1	62696792	62698552		chr3	193271768	193274124		chr3	90382791	90384206
chr1	46349614	46351810		chr1	62824151	62824741		chr3	193846520	193849586		chr3	93526677	93527526
chr1	46387789	46396297		chr1	64312379	64313019		chr3	194241448	194241974		chr3	94463974	94464954
chr1	46417541	46421737		chr1	64727843	64729056		chr4	1197581	1199395		chr3	94784070	94785092
chr1	46518755	46520313		chr1	64733338	64736144		chr4	2874554	2875243		chr3	97360114	97361113
chr1	46834405	46837245		chr1	64745845	64749806		chr4	7432759	7436730		chr3	97962877	97963600
chr1	47020067	47024830		chr1	64772265	64774688		chr4	8114663	8115100		chr3	98274333	98275145
chr1	47169900	47172378		chr1	65035186	65035682		chr4	8453851	8454371		chr3	98593541	98593846
chr1	47229950	47230914		chr1	65638589	65646467		chr4	16233427	16234147		chr3	98610854	98611475
chr1	47399556	47418771		chr1	65886198	65890729		chr4	26126371	26126791		chr3	98612468	98615189
chr1	47426231	47428159		chr1	65890875	65892650		chr4	30903395	30904148		chr3	98615523	98616111
chr1	47643917	47649866		chr1	66725085	66734308		chr4	37464117	37466500		chr3	98685812	98686489
chr1	47942768	47948062		chr1	67028727	67030016		chr4	37470689	37473810		chr3	98699818	98700388
chr1	47973148	47975422		chr1	67030310	67030898		chr4	37479805	37480233		chr3	98700985	98701670
chr1	47985635	47987132		chr1	67037733	67038260		chr4	39559881	39560431		chr3	98702040	98702802
chr1	47987298	47987880		chr1	67191334	67191883		chr4	42392786	42393325		chr3	98733583	98733895
chr1	48113182	48120244		chr1	67628904	67629468		chr4	45648833	45649301		chr3	98753655	98754519
chr1	48162280	48165419		chr1	69346244	69348756		chr4	48681069	48683607		chr3	99355561	99358090
chr1	48193141	48194242		chr1	72747815	72751283		chr4	52881118	52881912		chr3	99457337	99458523
chr1	48273472	48278172		chr1	73363623	73365751		chr4	52882170	52884104		chr3	102938846	102940075
chr1	48295550	48299425		chr1	75116124	75116720		chr4	52884617	52886791		chr3	103250043	103250832
chr1	48302349	48303762		chr1	75117382	75118620		chr4	56921306	56922007		chr3	103281035	103281915
chr1	48303790	48305895		chr1	75118632	75119662		chr4	57063890	57064134		chr3	103571006	103571631
chr1	48330205	48334679		chr1	75158676	75159228		chr4	57080951	57081611		chr3	104160364	104164553
chr1	48335069	48343140		chr1	75452349	75453130		chr4	57081664	57084943		chr3	109232532	109233280
chr1	48357191	48364129		chr1	75577782	75578642		chr4	57107047	57108027		chr3	110158832	110159733
chr1	48368671	48373865		chr1	75836805	75844435		chr4	62751748	62752153		chr3	111851509	111852014
chr1	48378061	48380580		chr1	76137740	76139340		chr4	69744180	69746974		chr3	115036390	115037655
chr1	48382740	48385613		chr1	76142309	76144202		chr4	69812893	69817590		chr3	118632540	118633823
chr1	48394663	48398978		chr1	77464720	77466074		chr4	69916566	69920682		chr3	118725655	118726541
chr1	48399207	48400601		chr1	77469242	77472831		chr4	70621202	70621674		chr3	119357077	119357700
chr1	48405428	48408684		chr1	77504793	77505462		chr4	70623328	70626493		chr3	120291871	120292411
chr1	48414048	48414688		chr1	79084527	79087913		chr4	70722389	70725953		chr3	120737753	120738026
chr1	48520191	48521580		chr1	79296614	79299175		chr4	72004379	72004951		chr3	121378923	121379809
chr1	48534467	48537663		chr1	79982201	79982915		chr4	72468002	72473761		chr3	121964643	121965599
chr1	48687318	48689458		chr1	80518789	80521358		chr4	72479964	72481203		chr3	122043700	122047645
chr1	48712208	48716144		chr1	82265380	82269725		chr4	73969530	73969927		chr3	122508683	122509012
chr1	48716483	48717940		chr1	83646600	83648850		chr4	74467862	74469292		chr3	123549419	123550647
chr1	48868628	48869554		chr1	84542442	84544880		chr4	87933345	87935038		chr3	125889417	125890339
chr1	48935322	48938999		chr1	85214642	85216160		chr4	89929134	89930208		chr3	126788344	126789138
chr1	49140631	49143117		chr1	85308640	85309938		chr4	99945215	99946047		chr3	126854055	126854917
chr1	49143283	49146709		chr1	85358232	85359403		chr4	100139356	100140403		chr3	128372992	128373777
chr1	49163342	49171155		chr1	86044535	86049280		chr4	108554608	108555458		chr3	128654210	128655037
chr1	49179920	49187943		chr1	86287652	86290232		chr4	108792491	108792732		chr3	131855667	131856550
chr1	49394597	49397252		chr1	86887873	86890721		chr4	120242607	120243262		chr3	132484717	132486044
chr1	49796387	49800759		chr1	86894236	86897924		chr4	141264584	141268867		chr3	132670417	132671502
chr1	51099083	51099582		chr1	89826743	89831594		chr4	143234903	143236034		chr3	132723574	132724543
chr1	51750294	51752575		chr1	89919086	89920105		chr4	149103150	149103568		chr3	135157250	135158798
chr1	51768530	51772609		chr1	89930627	89931671		chr4	153878617	153879441		chr3	135377423	135378255
chr1	52422729	52424203		chr1	90204476	90205618		chr4	159220103	159221093		chr3	136726152	136726788
chr1	52432386	52438528		chr1	90273186	90274067		chr4	159698732	159699937		chr3	137432006	137433925
chr1	52441226	52443743		chr1	91869311	91870789		chr4	159745286	159746201		chr3	138866391	138867267
chr1	53332254	53337009		chr1	92330051	92330775		chr4	165674704	165678040		chr3	140771356	140772000
chr1	53512331	53515513		chr1	92790256	92796489		chr4	169013173	169018041		chr3	145051816	145052770
chr1	53549462	53561375		chr1	94202801	94206898		chr4	169018300	169019004		chr3	145734410	145734897
chr1	53573114	53582965		chr1	94218819	94220609		chr4	170179762	170182970		chr3	148936034	148938278
chr1	53609015	53614353		chr1	94230928	94248311		chr4	171147692	171148680		chr3	150365012	150365360
chr1	53638737	53643831		chr1	94276299	94285092		chr4	187187629	187188394		chr3	152958503	152960484
chr1	53646481	53651503		chr1	94292319	94295469		chr5	16503501	16503756		chr3	153010544	153010757
chr1	53714621	53716166		chr1	94426140	94432475		chr5	16504094	16509858		chr3	153029546	153030188
chr1	53721882	53723276		chr1	94453053	94456505		chr5	24266877	24272267		chr3	153089859	153090508
chr1	54333247	54334683		chr1	94461637	94462053		chr5	32302521	32302834		chr3	153258791	153259212
chr1	54513207	54513991		chr1	94484779	94489603		chr5	39447964	39448811		chr3	155229312	155230132
chr1	54530400	54530703		chr1	95191066	95196624		chr5	56751954	56752605		chr3	155935841	155936145
chr1	54536416	54537678		chr1	95205151	95206097		chr5	60954577	60955618		chr3	156001989	156002783
chr1	54557790	54562885		chr1	95237949	95241152		chr5	64181295	64181826		chr3	157442530	157443017
chr1	54581411	54592417		chr1	95318957	95322715		chr5	68747405	68747776		chr3	157614567	157615198
chr1	54733747	54736201		chr1	95327154	95333119		chr5	82391658	82394544		chr3	158818592	158819734
chr1	54760046	54766333		chr1	95339059	95343073		chr5	88367509	88367745		chr3	159450173	159450791
chr1	54812092	54816050		chr1	95387520	95394755		chr5	102805191	102805500		chr3	159570728	159571092
chr1	54820615	54824292		chr1	95499276	95501186		chr5	102847411	102850363		chr3	162564052	162564859
chr1	54835728	54840659		chr1	95503628	95507277		chr5	125984368	125984968		chr3	162583472	162583771
chr1	54848288	54849202		chr1	98371072	98372494		chr5	133635669	133635953		chr3	164009253	164010178
chr1	54849247	54851577		chr1	98401525	98403535		chr5	135522786	135523494		chr3	164239069	164239349
chr1	54890747	54891476		chr1	98403699	98405202		chr5	139607942	139610199		chr3	165592100	165593861
chr1	55114091	55114790		chr1	98852298	98854240		chr5	147205525	147211749		chr3	166162329	166162648
chr1	55114971	55117403		chr1	99054035	99054778		chr5	147215285	147219040		chr3	169615848	169616386
chr1	55279319	55282388		chr1	100000000	100000000		chr5	149965215	149966401		chr3	171580868	171581278
chr1	55342657	55344434		chr1	100000000	100000000		chr5	151780164	151785509		chr3	172385733	172386274
chr1	55384434	55385355		chr1	100000000	100000000		chr5	151878735	151879504		chr3	172395413	172395686
chr1	55502236	55507021		chr1	100000000	100000000		chr5	156990771	156991652		chr3	172727067	172728677
chr1	55740507	55741230		chr1	101000000	101000000		chr5	157316742	157317861		chr3	173982422	173983505
chr1	56878592	56884632		chr1	101000000	101000000		chr5	158531143	158532370		chr3	174441211	174441546
chr1	56914741	56919123		chr1	108000000	108000000		chr5	160107005	160113346		chr3	175609249	175609892
chr1	57030103	57032104		chr1	108000000	108000000		chr5	170188199	170195319		chr3	178822284	178822971
chr1	58332948	58334009		chr1	108000000	108000000		chr5	174029254	174029909		chr3	179659858	179660557
chr1	58506273	58507373		chr1	109000000	109000000		chr5	175642454	175642783		chr3	180585974	180588515
chr1	58531332	58532870		chr1	109000000	109000000		chr5	177030493	177033143		chr3	181466513	181467000
chr1	59323255	59328208		chr1	109000000	109000000		chr5	180325580	180328643		chr3	183842013	183842758
chr1	59491199	59494112		chr1	110000000	110000000		chr6	1079280	1082123		chr3	184432854	184434662
chr1	59963450	59967539		chr1	110000000	110000000		chr6	1601275	1602160		chr3	184458747	184459057
chr1	60007703	60011103		chr1	110000000	110000000		chr6	2382369	2382867		chr3	184472350	184472652
chr1	60058794	60062930		chr1	110000000	110000000		chr6	2515246	2515880		chr3	185784915	185785560
chr1	60202524	60204736		chr1	110000000	110000000		chr6	2959022	2963558		chr3	186371557	186372141
chr1	60356089	60360349		chr1	110000000	110000000		chr6	3408661	3409469		chr3	188693813	188694337
chr1	60519772	60522135		chr1	111000000	111000000		chr6	3409654	3410755		chr3	189507323	189510904
chr1	61297581	61299354		chr1	112000000	112000000		chr6	3870569	3871224		chr3	189559592	189559809
chr1	61389536	61390555		chr1	113000000	113000000		chr6	3908700	3912597		chr3	192506664	192507316
chr1	61583150	61584662		chr1	113000000	113000000		chr6	8158116	8159574		chr3	196062473	196066062
chr1	61616330	61620757		chr1	113000000	113000000		chr6	8159850	8160866		chr3	196069658	196070073
chr1	61648605	61651295		chr1	113000000	113000000		chr6	11435316	11435666		chr3	196290383	196290719
chr1	62302905	62303434		chr1	113000000	113000000		chr6	11778172	11780133		chr3	197121033	197121562
chr1	62303744	62305352		chr1	114000000	114000000		chr6	12262040	12262568		chr4	1106803	1108902
chr1	62351926	62353249		chr1	114000000	114000000		chr6	24381555	24383716		chr4	1542656	1544316
chr1	62353478	62355825		chr1	115000000	115000000		chr6	25754990	25755816		chr4	2922669	2923352
chr1	63169886	63175646		chr1	115000000	115000000		chr6	26257565	26260983		chr4	3086626	3087117
chr1	63185763	63187930		chr1	116000000	116000000		chr6	29948905	29949517		chr4	5445458	5446502
chr1	63426627	63431347		chr1	116000000	116000000		chr6	30094626	30096190		chr4	5595300	5596124
chr1	63743043	63744353		chr1	116000000	116000000		chr6	30898284	30900964		chr4	7919438	7921042
chr1	64103622	64111966		chr1	116000000	116000000		chr6	30908049	30912688		chr4	10023413	10024045
chr1	64132293	64142323		chr1	116000000	116000000		chr6	31111626	31113621		chr4	11385630	11386719
chr1	64162492	64172649		chr1	116000000	116000000		chr6	31146003	31146384		chr4	12725616	12726295
chr1	64189510	64190243		chr1	116000000	116000000		chr6	31146710	31155552		chr4	14481988	14483487
chr1	64252961	64253700		chr1	116000000	116000000		chr6	31843372	31847953		chr4	14756228	14757159
chr1	64270437	64271071		chr1	117000000	117000000		chr6	32444752	32445347		chr4	15280239	15281070
chr1	64379862	64383021		chr1	117000000	117000000		chr6	35908690	35909590		chr4	15936612	15940397
chr1	64383083	64391232		chr1	117000000	117000000		chr6	36300482	36304765		chr4	16944216	16945226
chr1	64709073	64711957		chr1	117000000	117000000		chr6	36304917	36305546		chr4	17730033	17731142
chr1	64940110	64941147		chr1	117000000	117000000		chr6	36550927	36552007		chr4	19456860	19458912
chr1	65151028	65155256		chr1	118000000	118000000		chr6	36709821	36712145		chr4	27382681	27383724
chr1	65218368	65223369		chr1	118000000	118000000		chr6	38764028	38764783		chr4	37003359	37004389
chr1	65379325	65384585		chr1	119000000	119000000		chr6	39175220	39175728		chr4	37074301	37075583
chr1	65445041	65450596		chr1	119000000	119000000		chr6	39176055	39176786		chr4	38754199	38754502
chr1	65556313	65557306		chr1	120000000	120000000		chr6	39185488	39186086		chr4	47296149	47297129
chr1	65570639	65576312		chr1	145000000	145000000		chr6	39186215	39186820		chr4	47566696	47567423
chr1	65605575	65608846		chr1	145000000	145000000		chr6	41004066	41008391		chr4	48059464	48060027
chr1	65618155	65620382		chr1	145000000	145000000		chr6	41499316	41500472		chr4	48712902	48714234
chr1	65624182	65624543		chr1	145000000	145000000		chr6	42963465	42964178		chr4	48730849	48731294
chr1	66004958	66006299		chr1	145000000	145000000		chr6	43734727	43735640		chr4	54430439	54431608
chr1	67599343	67606270		chr1	145000000	145000000		chr6	43771929	43775232		chr4	54743108	54743875
chr1	67613441	67614977		chr1	146000000	146000000		chr6	47282930	47283113		chr4	55400195	55401457
chr1	67998365	68002530		chr1	146000000	146000000		chr6	47387840	47388505		chr4	58433785	58434504
chr1	68004757	68006482		chr1	146000000	146000000		chr6	47424783	47428101		chr4	62811117	62812118
chr1	68017282	68019307		chr1	146000000	146000000		chr6	47428446	47428772		chr4	63467752	63468754
chr1	68109941	68113941		chr1	147000000	147000000		chr6	47468368	47468854		chr4	64127757	64128471
chr1	68133368	68134455		chr1	147000000	147000000		chr6	47488287	47488546		chr4	64398047	64399015
chr1	68172115	68175479		chr1	147000000	147000000		chr6	47489488	47490070		chr4	65730131	65731039
chr1	68175987	68183778		chr1	148000000	148000000		chr6	51950913	51952644		chr4	66159436	66160306
chr1	68185439	68192619		chr1	148000000	148000000		chr6	52348117	52348614		chr4	68415576	68416163
chr1	68199137	68205631		chr1	148000000	148000000		chr6	52667710	52668666		chr4	68838326	68839371
chr1	68228781	68233321		chr1	149000000	149000000		chr6	53498316	53498698		chr4	68993127	68995549
chr1	68233695	68239081		chr1	150000000	150000000		chr6	53678155	53678608		chr4	69313128	69316093
chr1	68267820	68268357		chr1	151000000	151000000		chr6	54172521	54178067		chr4	69316431	69316937
chr1	68268365	68268851		chr1	151000000	151000000		chr6	56660692	56661042		chr4	69326288	69326953
chr1	68279532	68286656		chr1	152000000	152000000		chr6	78169341	78175260		chr4	70529588	70530512
chr1	68315384	68316387		chr1	152000000	152000000		chr6	86098874	86100273		chr4	71584405	71584869
chr1	68567798	68569869		chr1	152000000	152000000		chr6	100911949	100913709		chr4	73459452	73460615
chr1	68610003	68612851		chr1	152000000	152000000		chr6	107232834	107235577		chr4	76200933	76202038
chr1	68638512	68646135		chr1	152000000	152000000		chr6	110886449	110887806		chr4	76326286	76327202
chr1	68650206	68651528		chr1	152000000	152000000		chr6	112013450	112013821		chr4	76373006	76373757
chr1	68834477	68836097		chr1	153000000	153000000		chr6	114106989	114107303		chr4	76486777	76487866
chr1	69167298	69169574		chr1	153000000	153000000		chr6	121363776	121365198		chr4	76972849	76973323
chr1	69169864	69171417		chr1	153000000	153000000		chr6	123165924	123167446		chr4	80625752	80626161
chr1	70240987	70243967		chr1	153000000	153000000		chr6	126136358	126137020		chr4	84878577	84879808
chr1	70432631	70433356		chr1	153000000	153000000		chr6	126310383	126310746		chr4	85219098	85221021
chr1	70832083	70835000		chr1	153000000	153000000		chr6	131504302	131504483		chr4	86996687	86997786
chr1	74057721	74061076		chr1	153000000	153000000		chr6	131571174	131574373		chr4	87372689	87375103
chr1	74249012	74249642		chr1	153000000	153000000		chr6	132280302	132280751		chr4	87571180	87571559
chr1	74268045	74269225		chr1	153000000	153000000		chr6	132595999	132596890		chr4	88896583	88901219
chr1	74269403	74270812		chr1	153000000	153000000		chr6	132654845	132655486		chr4	96835130	96836667
chr1	74444661	74446455		chr1	153000000	153000000		chr6	132925903	132926597		chr4	98553719	98555434
chr1	76539957	76540906		chr1	153000000	153000000		chr6	133003656	133009205		chr4	98824673	98825358
chr1	77012224	77013513		chr1	153000000	153000000		chr6	133029750	133030921		chr4	99880204	99880429
chr1	77013801	77014665		chr1	153000000	153000000		chr6	133031207	133035871		chr4	100354662	100355344
chr1	77059073	77062892		chr1	153000000	153000000		chr6	135592772	135593044		chr4	100926696	100927870
chr1	77876676	77880001		chr1	153000000	153000000		chr6	136760805	136761544		chr4	104477731	104478672
chr1	77913520	77915148		chr1	154000000	154000000		chr6	136886836	136889069		chr4	104478746	104480305
chr1	78509816	78513580		chr1	154000000	154000000		chr6	137969570	137970030		chr4	104915927	104916580
chr1	78520422	78522232		chr1	154000000	154000000		chr6	138300119	138300621		chr4	105613284	105614146
chr1	78534457	78536340		chr1	155000000	155000000		chr6	138816817	138821206		chr4	107497681	107498462
chr1	78565979	78567249		chr1	156000000	156000000		chr6	138824541	138825332		chr4	110820854	110821595
chr1	78717332	78721021		chr1	156000000	156000000		chr6	138891397	138893834		chr4	111614072	111614944
chr1	80323815	80325212		chr1	156000000	156000000		chr6	143843537	143843804		chr4	111797203	111798293
chr1	81893869	81894815		chr1	156000000	156000000		chr6	143866217	143867432		chr4	112073891	112074414
chr1	81917902	81918811		chr1	156000000	156000000		chr6	144619111	144619824		chr4	112257978	112258882
chr1	81918982	81919727		chr1	156000000	156000000		chr6	147851341	147851977		chr4	112439976	112440729
chr1	82135916	82137582		chr1	156000000	156000000		chr6	147878529	147880483		chr4	113683717	113684878
chr1	82196824	82197703		chr1	156000000	156000000		chr6	149269312	149269487		chr4	117326665	117327706
chr1	83271072	83271877		chr1	157000000	157000000		chr6	150689979	150692870		chr4	121662619	121663453
chr1	84315406	84316983		chr1	157000000	157000000		chr6	152450384	152451979		chr4	123030734	123032288
chr1	84496477	84497625		chr1	157000000	157000000		chr6	152492311	152492802		chr4	125038409	125039178
chr1	84831380	84833435		chr1	158000000	158000000		chr6	157206955	157208463		chr4	126149792	126150541
chr1	84871741	84874174		chr1	158000000	158000000		chr6	157723554	157724195		chr4	127849098	127850081
chr1	84891771	84896872		chr1	158000000	158000000		chr6	167363203	167363479		chr4	128509573	128511065
chr1	84897209	84904124		chr1	159000000	159000000		chr6	167536121	167537658		chr4	129240730	129241437
chr1	84908304	84910284		chr1	159000000	159000000		chr6	167786458	167786993		chr4	130774423	130776010
chr1	85097850	85100652		chr1	159000000	159000000		chr6	168112738	168113681		chr4	130972316	130973754
chr1	85184549	85188080		chr1	159000000	159000000		chr6	169845526	169846721		chr4	132129684	132131277
chr1	85870086	85875477		chr1	159000000	159000000		chr7	7743277	7743577		chr4	132273427	132274230
chr1	85967796	85969015		chr1	159000000	159000000		chr7	15596280	15597323		chr4	132300297	132302282
chr1	86991491	86994946		chr1	160000000	160000000		chr7	15598589	15601839		chr4	133148729	133149152
chr1	87080699	87082384		chr1	160000000	160000000		chr7	15707546	15710370		chr4	138974052	138974657
chr1	87082622	87084664		chr1	160000000	160000000		chr7	15929324	15929802		chr4	142470396	142471162
chr1	87220733	87224327		chr1	160000000	160000000		chr7	16835452	16835921		chr4	146290386	146291441
chr1	87256890	87260389		chr1	160000000	160000000		chr7	16917593	16921981		chr4	147584363	147585532
chr1	87811538	87815125		chr1	161000000	161000000		chr7	17045008	17045271		chr4	150836353	150837497
chr1	87850528	87854643		chr1	161000000	161000000		chr7	17595043	17598536		chr4	153641227	153641915
chr1	87855084	87861116		chr1	161000000	161000000		chr7	18231501	18232042		chr4	157288128	157289263
chr1	87889635	87891045		chr1	162000000	162000000		chr7	22433580	22434158		chr4	160099488	160100020
chr1	87898467	87904722		chr1	162000000	162000000		chr7	23722651	23724066		chr4	160303417	160303938
chr1	87913802	87918674		chr1	162000000	162000000		chr7	27400367	27405048		chr4	160310906	160312941
chr1	88056960	88057999		chr1	163000000	163000000		chr7	28779365	28780340		chr4	160636199	160636875
chr1	88148147	88155527		chr1	163000000	163000000		chr7	44575657	44583000		chr4	164133249	164134312
chr1	88171342	88183962		chr1	163000000	163000000		chr7	50631811	50633448		chr4	165021497	165022710
chr1	88184225	88189074		chr1	165000000	165000000		chr7	50682720	50683401		chr4	165062841	165063725
chr1	88199478	88202199		chr1	165000000	165000000		chr7	55476671	55477297		chr4	170789115	170789280
chr1	88246650	88254227		chr1	165000000	165000000		chr7	65392648	65393026		chr4	186842003	186842978
chr1	88257058	88265941		chr1	166000000	166000000		chr7	65904695	65905008		chr4	187302548	187302958
chr1	88267212	88277535		chr1	167000000	167000000		chr7	77618894	77621933		chr4	187405962	187407251
chr1	88318257	88320455		chr1	168000000	168000000		chr7	79965166	79965385		chr4	188592613	188593999
chr1	88351512	88354983		chr1	168000000	168000000		chr7	84671185	84671536		chr4	188783225	188784429
chr1	88390608	88397007		chr1	168000000	168000000		chr7	87198332	87198687		chr4	188858637	188859300
chr1	88574923	88580066		chr1	168000000	168000000		chr7	87674990	87675259		chr4	188897469	188898006
chr1	88614032	88618660		chr1	168000000	168000000		chr7	87851823	87856305		chr4	189139390	189141080
chr1	88636973	88646197		chr1	168000000	168000000		chr7	89859146	89863752		chr5	957262	957584
chr1	88646547	88648295		chr1	168000000	168000000		chr7	98012614	98015046		chr5	1611877	1612558
chr1	88676324	88677390		chr1	168000000	168000000		chr7	99269671	99278402		chr5	1764186	1764432
chr1	88775867	88779167		chr1	168000000	168000000		chr7	100546528	100549662		chr5	1805974	1808764
chr1	88791260	88795742		chr1	168000000	168000000		chr7	100662712	100667006		chr5	1809298	1810015
chr1	89077074	89080209		chr1	168000000	168000000		chr7	101334736	101335369		chr5	1850946	1852217
chr1	89499511	89500212		chr1	169000000	169000000		chr7	101577708	101578602		chr5	2537659	2538157
chr1	89510969	89513515		chr1	169000000	169000000		chr7	101596003	101598378		chr5	4501853	4502797
chr1	89551906	89556096		chr1	170000000	170000000		chr7	105722422	105723163		chr5	5145929	5148112
chr1	89750868	89751737		chr1	170000000	170000000		chr7	124633096	124635237		chr5	7130543	7131575
chr1	90414209	90423956		chr1	171000000	171000000		chr7	128514329	128514932		chr5	7193731	7194755
chr1	91501526	91502755		chr1	171000000	171000000		chr7	129007617	129011548		chr5	8090148	8090332
chr1	91530201	91530907		chr1	172000000	172000000		chr7	134056701	134059192		chr5	10632280	10632778
chr1	92030595	92037956		chr1	172000000	172000000		chr7	134211584	134217438		chr5	13986083	13986325
chr1	92148570	92151517		chr1	172000000	172000000		chr7	134217632	134218149		chr5	15271422	15272292
chr1	93257178	93260138		chr1	172000000	172000000		chr7	138646064	138646301		chr5	15912045	15912826
chr1	93267649	93276039		chr1	172000000	172000000		chr7	138810655	138811075		chr5	16335441	16336327
chr1	93279687	93282877		chr1	172000000	172000000		chr7	141736353	141736813		chr5	17663246	17664746
chr1	93283097	93285237		chr1	173000000	173000000		chr7	141803114	141804128		chr5	17951763	17952004
chr1	93314003	93320487		chr1	173000000	173000000		chr7	141806056	141808602		chr5	21701443	21701688
chr1	93321991	93324522		chr1	173000000	173000000		chr7	141811158	141814351		chr5	23411106	23412067
chr1	93352440	93353264		chr1	173000000	173000000		chr7	141814684	141815128		chr5	25082982	25084067
chr1	93460062	93462439		chr1	175000000	175000000		chr7	141820117	141820742		chr5	26943264	26943578
chr1	93507524	93508906		chr1	175000000	175000000		chr7	141821016	141821275		chr5	31935819	31938576
chr1	93787820	93792596		chr1	178000000	178000000		chr7	142939829	142940194		chr5	33122130	33123423
chr1	94017379	94021281		chr1	178000000	178000000		chr7	144421788	144422126		chr5	33858905	33859785
chr1	94477908	94478469		chr1	178000000	178000000		chr7	150211812	150212522		chr5	33890277	33892803
chr1	94750098	94750748		chr1	178000000	178000000		chr7	150549009	150550537		chr5	34147228	34148925
chr1	94751072	94753854		chr1	178000000	178000000		chr7	152166542	152167393		chr5	36066236	36067237
chr1	94774289	94778251		chr1	178000000	178000000		chr7	155752244	155758715		chr5	37836339	37841159
chr1	94845208	94853492		chr1	178000000	178000000		chr8	4217747	4218477		chr5	39216963	39219883
chr1	94890133	94896554		chr1	179000000	179000000		chr8	6322043	6324104		chr5	39272425	39272747
chr1	94927913	94930779		chr1	179000000	179000000		chr8	6594134	6594324		chr5	42943309	42945282
chr1	95140702	95146155		chr1	179000000	179000000		chr8	6594512	6594841		chr5	43718002	43718973
chr1	95161046	95167130		chr1	180000000	180000000		chr8	6605982	6606284		chr5	43748979	43749699
chr1	95272076	95274835		chr1	180000000	181000000		chr8	6995826	6998263		chr5	45748570	45749476
chr1	95414544	95415599		chr1	181000000	181000000		chr8	7999032	7999550		chr5	49884064	49884544
chr1	95533418	95539404		chr1	181000000	181000000		chr8	8549193	8549681		chr5	55146624	55148708
chr1	95548816	95550080		chr1	182000000	182000000		chr8	8705507	8706051		chr5	58330207	58331091
chr1	96314945	96315870		chr1	182000000	182000000		chr8	8707961	8708549		chr5	62099935	62101259
chr1	97098247	97099790		chr1	182000000	182000000		chr8	8827479	8828282		chr5	64010263	64011391
chr1	98646929	98647701		chr1	182000000	182000000		chr8	11563924	11568618		chr5	66254230	66255332
chr1	98796291	98803998		chr1	182000000	182000000		chr8	11570834	11571256		chr5	67184164	67186044
chr1	99197139	99200700		chr1	182000000	182000000		chr8	11571289	11571551		chr5	70746266	70747274
chr1	99330823	99332747		chr1	182000000	182000000		chr8	11578336	11579043		chr5	76107028	76109052
chr1	99636422	99637336		chr1	182000000	182000000		chr8	11816595	11817121		chr5	76904422	76905308
chr1	100000000	100000000		chr1	183000000	183000000		chr8	16548348	16549590		chr5	78514871	78515606
chr1	100000000	100000000		chr1	183000000	183000000		chr8	16549856	16550365		chr5	78842586	78844486
chr1	100000000	100000000		chr1	183000000	183000000		chr8	16550368	16551459		chr5	79234634	79234991
chr1	101000000	101000000		chr1	183000000	183000000		chr8	17645367	17645748		chr5	85801858	85802756
chr1	101000000	101000000		chr1	183000000	183000000		chr8	18157539	18157957		chr5	85988370	85989042
chr1	101000000	101000000		chr1	183000000	183000000		chr8	22217409	22218048		chr5	86308682	86308988
chr1	101000000	101000000		chr1	183000000	183000000		chr8	22497443	22497814		chr5	86577063	86577772
chr1	102000000	102000000		chr1	183000000	183000000		chr8	24244414	24245566		chr5	87310514	87311428
chr1	102000000	102000000		chr1	183000000	183000000		chr8	26066745	26067426		chr5	89503990	89505000
chr1	103000000	103000000		chr1	184000000	184000000		chr8	26338172	26339433		chr5	90117504	90118634
chr1	103000000	103000000		chr1	184000000	184000000		chr8	26339791	26340695		chr5	90605874	90611130
chr1	103000000	103000000		chr1	184000000	184000000		chr8	28372682	28373284		chr5	91598035	91598960
chr1	105000000	105000000		chr1	184000000	184000000		chr8	29259385	29260161		chr5	94413137	94413947
chr1	106000000	106000000		chr1	184000000	184000000		chr8	30504845	30505286		chr5	95117264	95117546
chr1	107000000	107000000		chr1	185000000	185000000		chr8	34032264	34033633		chr5	95195497	95195680
chr1	107000000	107000000		chr1	185000000	185000000		chr8	41488141	41488606		chr5	96528261	96529590
chr1	108000000	108000000		chr1	185000000	185000000		chr8	41814035	41815003		chr5	96854906	96855814
chr1	108000000	108000000		chr1	185000000	185000000		chr8	52945245	52946554		chr5	97882249	97883267
chr1	109000000	109000000		chr1	186000000	186000000		chr8	53303128	53303361		chr5	99799242	99800042
chr1	109000000	109000000		chr1	186000000	186000000		chr8	59871895	59872782		chr5	100158412	100159209
chr1	109000000	109000000		chr1	186000000	186000000		chr8	60302830	60304662		chr5	100225627	100226544
chr1	109000000	109000000		chr1	187000000	187000000		chr8	60441435	60445344		chr5	101467051	101467476
chr1	109000000	109000000		chr1	187000000	187000000		chr8	61816140	61817454		chr5	102005767	102007540
chr1	110000000	110000000		chr1	187000000	187000000		chr8	71115138	71115463		chr5	102028312	102029429
chr1	110000000	110000000		chr1	187000000	187000000		chr8	71586268	71589115		chr5	102382427	102383211
chr1	110000000	110000000		chr1	188000000	188000000		chr8	76372991	76373565		chr5	103854267	103854710
chr1	110000000	110000000		chr1	193000000	193000000		chr8	80988740	80997136		chr5	104726394	104729230
chr1	110000000	110000000		chr1	193000000	193000000		chr8	81019103	81019634		chr5	105263243	105263721
chr1	110000000	110000000		chr1	193000000	193000000		chr8	81122302	81123006		chr5	105766385	105767450
chr1	110000000	110000000		chr1	193000000	193000000		chr8	82001315	82001875		chr5	105963811	105964525
chr1	110000000	110000000		chr1	193000000	193000000		chr8	82604271	82607352		chr5	105978907	105979288
chr1	110000000	110000000		chr1	193000000	193000000		chr8	87159299	87159794		chr5	106054579	106055559
chr1	110000000	110000000		chr1	193000000	193000000		chr8	95138117	95139681		chr5	108594568	108595355
chr1	111000000	111000000		chr1	194000000	194000000		chr8	95217631	95221927		chr5	109075221	109075643
chr1	111000000	111000000		chr1	196000000	196000000		chr8	98798643	98798924		chr5	110292042	110292766
chr1	111000000	111000000		chr1	197000000	197000000		chr8	103107936	103109107		chr5	110321203	110322229
chr1	111000000	111000000		chr1	197000000	197000000		chr8	107593137	107596224		chr5	110636344	110638562
chr1	111000000	111000000		chr1	197000000	197000000		chr8	110614703	110615484		chr5	111326843	111327938
chr1	111000000	111000000		chr1	197000000	197000000		chr8	119115075	119116188		chr5	113324929	113325769
chr1	111000000	111000000		chr1	198000000	198000000		chr8	120779587	120779985		chr5	116739916	116741403
chr1	111000000	111000000		chr1	198000000	198000000		chr8	124745758	124749738		chr5	116868379	116869580
chr1	111000000	111000000		chr1	199000000	199000000		chr8	124926583	124936750		chr5	119115637	119116807
chr1	112000000	112000000		chr1	199000000	199000000		chr8	124938358	124938881		chr5	119799191	119802246
chr1	112000000	112000000		chr1	199000000	199000000		chr8	124955098	124959684		chr5	120037034	120038047
chr1	112000000	112000000		chr1	199000000	199000000		chr8	144973276	144974566		chr5	120152894	120153694
chr1	112000000	112000000		chr1	200000000	200000000		chr9	3898600	3899056		chr5	120565081	120565458
chr1	112000000	112000000		chr1	200000000	200000000		chr9	4815540	4816083		chr5	121718419	121720142
chr1	113000000	113000000		chr1	200000000	200000000		chr9	14213381	14213603		chr5	122620896	122621775
chr1	113000000	113000000		chr1	200000000	200000000		chr9	14295285	14295628		chr5	126097808	126098727
chr1	113000000	113000000		chr1	201000000	201000000		chr9	27004324	27004828		chr5	126103191	126103717
chr1	114000000	114000000		chr1	201000000	201000000		chr9	27005227	27006139		chr5	127635160	127635523
chr1	114000000	114000000		chr1	201000000	201000000		chr9	34352462	34353000		chr5	129140204	129141362
chr1	114000000	114000000		chr1	201000000	201000000		chr9	45006457	45006734		chr5	133682025	133682621
chr1	114000000	114000000		chr1	202000000	202000000		chr9	69871835	69872576		chr5	134844156	134844710
chr1	114000000	114000000		chr1	202000000	202000000		chr9	69872700	69874126		chr5	136123701	136124871
chr1	114000000	114000000		chr1	203000000	203000000		chr9	69875004	69876410		chr5	136385730	136386557
chr1	114000000	114000000		chr1	203000000	203000000		chr9	69888639	69889998		chr5	136833181	136835112
chr1	114000000	114000000		chr1	203000000	203000000		chr9	69890314	69891365		chr5	137945436	137946172
chr1	114000000	114000000		chr1	203000000	203000000		chr9	74352768	74355317		chr5	138959784	138960370
chr1	114000000	114000000		chr1	203000000	203000000		chr9	97368962	97370152		chr5	140456697	140457677
chr1	114000000	114000000		chr1	203000000	203000000		chr9	110307935	110309270		chr5	140887347	140889339
chr1	114000000	114000000		chr1	204000000	204000000		chr9	112887692	112891461		chr5	141094973	141095605
chr1	114000000	114000000		chr1	204000000	204000000		chr9	112965323	112965844		chr5	141743512	141744711
chr1	114000000	114000000		chr1	204000000	204000000		chr9	121571041	121572249		chr5	141783036	141784490
chr1	114000000	114000000		chr1	204000000	204000000		chr9	124737494	124738019		chr5	142064169	142065958
chr1	114000000	114000000		chr1	204000000	204000000		chr9	129701710	129702208		chr5	146762212	146763260
chr1	114000000	114000000		chr1	204000000	204000000		chr9	129702546	129703037		chr5	147100570	147102211
chr1	116000000	116000000		chr1	204000000	204000000		chr9	130870094	130878773		chr5	147283279	147284371
chr1	116000000	116000000		chr1	204000000	204000000		chr9	136074170	136076020		chr5	150950054	150950527
chr1	116000000	116000000		chr1	204000000	204000000		chr9	140680974	140684403		chr5	150966959	150971738
chr1	116000000	116000000		chr1	205000000	205000000		chr10	695763	697936		chr5	151011731	151012583
chr1	116000000	116000000		chr1	205000000	205000000		chr10	700124	700510		chr5	151064488	151066964
chr1	117000000	117000000		chr1	205000000	205000000		chr10	4748990	4751987		chr5	152147451	152148385
chr1	117000000	117000000		chr1	205000000	205000000		chr10	6343969	6345111		chr5	152703580	152705649
chr1	117000000	117000000		chr1	205000000	205000000		chr10	13807231	13808112		chr5	153850677	153850885
chr1	117000000	117000000		chr1	205000000	205000000		chr10	14715533	14716961		chr5	167000124	167001460
chr1	117000000	117000000		chr1	207000000	207000000		chr10	14774195	14774418		chr5	167181857	167183155
chr1	117000000	117000000		chr1	207000000	207000000		chr10	17672493	17672949		chr5	167361357	167362087
chr1	117000000	117000000		chr1	207000000	207000000		chr10	22955331	22955851		chr5	167378212	167379995
chr1	117000000	117000000		chr1	208000000	208000000		chr10	24857823	24858479		chr5	169671996	169673064
chr1	117000000	117000000		chr1	208000000	208000000		chr10	27525472	27525956		chr5	170362592	170364010
chr1	117000000	117000000		chr1	208000000	208000000		chr10	29738150	29738760		chr5	170516110	170517289
chr1	117000000	117000000		chr1	208000000	208000000		chr10	32478802	32479268		chr5	171606458	171607245
chr1	117000000	117000000		chr1	209000000	209000000		chr10	33485872	33486745		chr5	172664414	172666186
chr1	117000000	117000000		chr1	209000000	209000000		chr10	43957542	43957908		chr5	172925809	172926167
chr1	117000000	117000000		chr1	209000000	209000000		chr10	52643583	52645520		chr5	173446463	173447605
chr1	117000000	117000000		chr1	209000000	209000000		chr10	70065007	70065835		chr5	174115417	174116175
chr1	118000000	118000000		chr1	210000000	210000000		chr10	70066041	70067092		chr5	176272117	176272421
chr1	118000000	118000000		chr1	210000000	210000000		chr10	70978472	70985849		chr5	177310423	177311213
chr1	118000000	118000000		chr1	210000000	210000000		chr10	73467380	73469295		chr6	6096495	6096847
chr1	118000000	118000000		chr1	210000000	210000000		chr10	83633127	83640254		chr6	7447468	7447943
chr1	118000000	118000000		chr1	210000000	210000000		chr10	96442174	96447334		chr6	8725772	8726669
chr1	118000000	118000000		chr1	210000000	210000000		chr10	96447638	96447982		chr6	8775911	8777515
chr1	118000000	118000000		chr1	210000000	210000000		chr10	96450331	96451378		chr6	9971476	9972502
chr1	118000000	118000000		chr1	210000000	210000000		chr10	98047952	98048268		chr6	10480937	10481325
chr1	118000000	118000000		chr1	211000000	211000000		chr10	98331052	98331423		chr6	15283414	15283983
chr1	118000000	118000000		chr1	211000000	211000000		chr10	98526468	98527123		chr6	19654119	19654601
chr1	118000000	118000000		chr1	211000000	211000000		chr10	111671889	111674787		chr6	19764812	19765269
chr1	119000000	119000000		chr1	211000000	211000000		chr10	111756040	111759258		chr6	24817451	24818472
chr1	119000000	119000000		chr1	211000000	211000000		chr10	120457699	120458083		chr6	26745220	26747597
chr1	119000000	119000000		chr1	212000000	212000000		chr10	120981829	120982692		chr6	27017764	27018384
chr1	119000000	119000000		chr1	212000000	212000000		chr10	126712542	126713533		chr6	27300581	27303493
chr1	120000000	120000000		chr1	212000000	212000000		chr10	129686871	129691375		chr6	27528929	27530188
chr1	120000000	120000000		chr1	212000000	212000000		chr11	623459	626511		chr6	27551377	27551911
chr1	120000000	120000000		chr1	212000000	212000000		chr11	1150619	1158834		chr6	27631137	27632237
chr1	120000000	120000000		chr1	213000000	213000000		chr11	3532759	3536734		chr6	27652566	27653325
chr1	120000000	120000000		chr1	214000000	214000000		chr11	3592614	3593709		chr6	28442335	28443679
chr1	120000000	120000000		chr1	215000000	215000000		chr11	6248557	6251587		chr6	28565116	28566646
chr1	120000000	120000000		chr1	215000000	215000000		chr11	7594853	7596549		chr6	28588701	28590201
chr1	120000000	120000000		chr1	215000000	215000000		chr11	7597227	7600653		chr6	28641704	28642708
chr1	120000000	120000000		chr1	215000000	215000000		chr11	7626954	7631266		chr6	28663936	28664657
chr1	120000000	120000000		chr1	215000000	215000000		chr11	16418335	16419332		chr6	28709907	28711471
chr1	120000000	120000000		chr1	215000000	215000000		chr11	17019475	17019945		chr6	28714849	28716162
chr1	121000000	121000000		chr1	215000000	215000000		chr11	34624629	34625383		chr6	28723956	28726917
chr1	121000000	121000000		chr1	215000000	215000000		chr11	46295158	46295432		chr6	28731623	28733909
chr1	144000000	144000000		chr1	215000000	215000000		chr11	47353546	47354700		chr6	28756720	28759346
chr1	145000000	145000000		chr1	215000000	215000000		chr11	60466939	60469253		chr6	28769853	28772054
chr1	145000000	145000000		chr1	215000000	215000000		chr11	63395436	63399796		chr6	28775598	28776963
chr1	145000000	145000000		chr1	218000000	218000000		chr11	66742034	66745058		chr6	28777188	28778862
chr1	145000000	145000000		chr1	219000000	219000000		chr11	67675867	67678469		chr6	30951722	30953006
chr1	145000000	145000000		chr1	219000000	219000000		chr11	67713630	67714681		chr6	33712581	33715298
chr1	146000000	146000000		chr1	219000000	219000000		chr11	67864830	67865377		chr6	37533552	37534276
chr1	146000000	146000000		chr1	219000000	219000000		chr11	67874958	67875564		chr6	48077191	48078350
chr1	146000000	146000000		chr1	220000000	220000000		chr11	67883778	67884508		chr6	48078640	48078871
chr1	146000000	146000000		chr1	220000000	220000000		chr11	68882403	68884205		chr6	48704629	48705630
chr1	147000000	147000000		chr1	220000000	220000000		chr11	69292660	69296202		chr6	53270106	53270978
chr1	147000000	147000000		chr1	220000000	220000000		chr11	75034334	75034927		chr6	55233562	55234364
chr1	147000000	147000000		chr1	220000000	220000000		chr11	75858866	75859250		chr6	56502845	56507790
chr1	147000000	147000000		chr1	220000000	220000000		chr11	76787073	76787397		chr6	67340724	67341331
chr1	147000000	147000000		chr1	220000000	220000000		chr11	77801241	77802499		chr6	67741405	67742218
chr1	147000000	147000000		chr1	221000000	221000000		chr11	85485293	85485921		chr6	71653807	71654380
chr1	148000000	148000000		chr1	221000000	221000000		chr11	86220146	86220784		chr6	73279586	73280788
chr1	148000000	148000000		chr1	221000000	221000000		chr11	93477865	93479163		chr6	74299915	74300489
chr1	148000000	148000000		chr1	222000000	222000000		chr11	100428691	100429090		chr6	74879612	74879968
chr1	148000000	148000000		chr1	222000000	222000000		chr11	102662686	102663662		chr6	76820853	76821320
chr1	149000000	149000000		chr1	222000000	222000000		chr11	102775859	102781634		chr6	79492823	79493374
chr1	149000000	149000000		chr1	223000000	223000000		chr11	118288308	118289614		chr6	79680992	79682057
chr1	150000000	150000000		chr1	223000000	223000000		chr11	118500441	118502763		chr6	81368354	81369145
chr1	150000000	150000000		chr1	223000000	223000000		chr11	119055747	119058967		chr6	81557319	81558287
chr1	150000000	150000000		chr1	223000000	223000000		chr11	119775753	119779486		chr6	81924403	81925419
chr1	150000000	150000000		chr1	224000000	224000000		chr11	120054686	120056343		chr6	82288069	82288866
chr1	150000000	150000000		chr1	225000000	225000000		chr11	121315700	121316355		chr6	84512531	84513949
chr1	150000000	150000000		chr1	225000000	225000000		chr11	123451539	123452078		chr6	85823901	85824466
chr1	150000000	150000000		chr1	225000000	225000000		chr11	123457583	123459393		chr6	86766928	86767895
chr1	151000000	151000000		chr1	225000000	225000000		chr11	123460526	123465590		chr6	87607444	87608205
chr1	151000000	151000000		chr1	225000000	225000000		chr11	124594672	124595072		chr6	87631037	87631463
chr1	151000000	151000000		chr1	225000000	225000000		chr11	129297605	129297827		chr6	88445882	88446590
chr1	152000000	152000000		chr1	225000000	225000000		chr11	130063022	130063924		chr6	89116246	89117149
chr1	152000000	152000000		chr1	225000000	225000000		chr11	134336108	134339019		chr6	89940117	89942198
chr1	152000000	152000000		chr1	225000000	225000000		chr12	846288	846963		chr6	94580843	94581849
chr1	152000000	152000000		chr1	225000000	225000000		chr12	897320	898468		chr6	94913314	94914128
chr1	152000000	152000000		chr1	225000000	225000000		chr12	7816999	7819282		chr6	95560784	95561841
chr1	152000000	152000000		chr1	225000000	225000000		chr12	18395375	18398588		chr6	95966432	95968146
chr1	153000000	153000000		chr1	226000000	226000000		chr12	18413892	18419975		chr6	96205958	96207035
chr1	153000000	153000000		chr1	226000000	226000000		chr12	27849490	27850310		chr6	98426714	98427488
chr1	154000000	154000000		chr1	226000000	226000000		chr12	27850379	27852014		chr6	99150709	99151607
chr1	154000000	154000000		chr1	226000000	226000000		chr12	28317779	28317958		chr6	102536084	102536863
chr1	154000000	154000000		chr1	226000000	226000000		chr12	40426092	40427269		chr6	103168939	103170676
chr1	154000000	154000000		chr1	226000000	226000000		chr12	50497723	50499521		chr6	103944339	103945224
chr1	154000000	154000000		chr1	226000000	226000000		chr12	50920472	50920713		chr6	107978807	107980041
chr1	154000000	154000000		chr1	226000000	226000000		chr12	51616419	51617222		chr6	109571877	109573621
chr1	154000000	154000000		chr1	226000000	226000000		chr12	54539218	54541451		chr6	110804675	110804871
chr1	154000000	154000000		chr1	226000000	226000000		chr12	56623702	56626949		chr6	111354982	111355394
chr1	154000000	154000000		chr1	227000000	227000000		chr12	57441690	57444245		chr6	112229355	112230564
chr1	155000000	155000000		chr1	227000000	227000000		chr12	57540998	57541488		chr6	113009497	113011079
chr1	155000000	155000000		chr1	227000000	227000000		chr12	59319579	59320310		chr6	117137589	117138503
chr1	155000000	155000000		chr1	227000000	227000000		chr12	63152259	63154629		chr6	117423161	117424149
chr1	155000000	155000000		chr1	228000000	228000000		chr12	63576118	63576545		chr6	117565925	117566673
chr1	156000000	156000000		chr1	228000000	228000000		chr12	66319678	66320228		chr6	117763417	117763740
chr1	156000000	156000000		chr1	228000000	228000000		chr12	66320417	66321408		chr6	117937084	117938104
chr1	157000000	157000000		chr1	228000000	228000000		chr12	67906655	67909514		chr6	118150934	118151204
chr1	157000000	157000000		chr1	228000000	228000000		chr12	69726537	69727063		chr6	122369992	122370751
chr1	157000000	157000000		chr1	228000000	228000000		chr12	69741267	69745063		chr6	122574265	122574802
chr1	157000000	157000000		chr1	228000000	228000000		chr12	69745228	69746917		chr6	123793097	123793935
chr1	157000000	157000000		chr1	228000000	228000000		chr12	70219040	70221401		chr6	125033144	125034040
chr1	157000000	157000000		chr1	228000000	228000000		chr12	71135154	71135941		chr6	125125587	125126253
chr1	158000000	158000000		chr1	228000000	228000000		chr12	71532793	71533896		chr6	126647743	126648608
chr1	158000000	158000000		chr1	228000000	228000000		chr12	71542932	71552591		chr6	130181944	130182523
chr1	158000000	158000000		chr1	228000000	228000000		chr12	72825831	72827281		chr6	141887076	141888188
chr1	158000000	158000000		chr1	228000000	228000000		chr12	74876937	74877790		chr6	142066816	142068005
chr1	158000000	158000000		chr1	228000000	228000000		chr12	89131489	89131958		chr6	142369148	142369815
chr1	158000000	158000000		chr1	228000000	228000000		chr12	91750724	91751679		chr6	145244299	145249117
chr1	158000000	158000000		chr1	228000000	228000000		chr12	93488670	93489405		chr6	148499847	148501122
chr1	158000000	158000000		chr1	229000000	229000000		chr12	100896941	100899273		chr6	148679528	148680188
chr1	158000000	158000000		chr1	229000000	229000000		chr12	101011853	101013179		chr6	149353316	149353878
chr1	160000000	160000000		chr1	229000000	229000000		chr12	101026683	101027286		chr6	152667417	152668268
chr1	160000000	160000000		chr1	229000000	229000000		chr12	104066190	104066491		chr6	153196745	153197380
chr1	160000000	160000000		chr1	229000000	229000000		chr12	104463509	104464441		chr6	153336559	153337158
chr1	160000000	160000000		chr1	230000000	230000000		chr12	105347363	105349505		chr6	153897265	153898078
chr1	160000000	160000000		chr1	230000000	230000000		chr12	105675252	105675617		chr6	156682197	156683117
chr1	160000000	160000000		chr1	231000000	231000000		chr12	109506581	109508613		chr6	157755690	157756158
chr1	160000000	160000000		chr1	232000000	232000000		chr12	121412618	121419522		chr6	158383646	158384032
chr1	160000000	160000000		chr1	232000000	232000000		chr12	124778510	124785362		chr6	159674115	159674474
chr1	160000000	160000000		chr1	232000000	232000000		chr12	124786940	124787844		chr6	163264954	163265670
chr1	161000000	161000000		chr1	232000000	232000000		chr12	126674904	126677709		chr6	165200674	165201606
chr1	161000000	161000000		chr1	233000000	233000000		chr13	21134792	21135305		chr6	165596165	165597377
chr1	161000000	161000000		chr1	233000000	233000000		chr13	21363362	21363815		chr6	168396579	168398190
chr1	161000000	161000000		chr1	233000000	233000000		chr13	24650328	24651220		chr6	169067993	169068278
chr1	161000000	161000000		chr1	234000000	234000000		chr13	24682136	24682355		chr6	170555251	170556725
chr1	161000000	161000000		chr1	234000000	234000000		chr13	24757537	24759471		chr7	643647	645083
chr1	161000000	161000000		chr1	235000000	235000000		chr13	27978425	27979514		chr7	652955	654152
chr1	161000000	161000000		chr1	235000000	235000000		chr13	28531553	28532105		chr7	680077	681233
chr1	162000000	162000000		chr1	235000000	235000000		chr13	30122201	30122882		chr7	1597342	1600980
chr1	162000000	162000000		chr1	235000000	235000000		chr13	30706855	30707987		chr7	1961691	1962347
chr1	162000000	162000000		chr1	235000000	235000000		chr13	33846782	33847054		chr7	2306574	2309915
chr1	162000000	162000000		chr1	235000000	235000000		chr13	39358559	39359985		chr7	2348992	2350391
chr1	162000000	162000000		chr1	235000000	235000000		chr13	41847607	41848336		chr7	2850911	2852221
chr1	162000000	162000000		chr1	235000000	235000000		chr13	45338419	45339556		chr7	4833744	4835488
chr1	162000000	162000000		chr1	235000000	235000000		chr13	45890389	45890737		chr7	5160491	5161112
chr1	163000000	163000000		chr1	236000000	236000000		chr13	47162410	47163226		chr7	5685874	5686453
chr1	163000000	163000000		chr1	236000000	236000000		chr13	47181973	47182518		chr7	5732090	5732661
chr1	163000000	163000000		chr1	236000000	236000000		chr13	47233469	47235446		chr7	5734626	5735282
chr1	164000000	164000000		chr1	236000000	236000000		chr13	50809731	50810572		chr7	9443405	9444666
chr1	164000000	164000000		chr1	236000000	236000000		chr13	60254935	60255450		chr7	18977859	18978122
chr1	164000000	164000000		chr1	236000000	236000000		chr13	61007617	61008571		chr7	19233891	19234786
chr1	164000000	164000000		chr1	237000000	237000000		chr13	71879911	71880637		chr7	19699842	19700459
chr1	165000000	165000000		chr1	237000000	237000000		chr13	79219895	79220131		chr7	22588957	22590234
chr1	165000000	165000000		chr1	237000000	237000000		chr13	98959739	98960426		chr7	22896981	22897776
chr1	165000000	165000000		chr1	237000000	237000000		chr13	98965407	98966970		chr7	23285934	23287710
chr1	165000000	165000000		chr1	237000000	237000000		chr13	100120397	100120819		chr7	27685534	27686943
chr1	165000000	165000000		chr1	237000000	237000000		chr13	101169229	101170521		chr7	33566638	33567669
chr1	165000000	165000000		chr1	237000000	237000000		chr13	107128675	107129366		chr7	35132062	35133424
chr1	165000000	165000000		chr1	237000000	237000000		chr13	107302032	107305602		chr7	35163933	35164409
chr1	166000000	166000000		chr1	237000000	237000000		chr13	109508243	109508615		chr7	37392725	37393337
chr1	166000000	166000000		chr1	238000000	238000000		chr13	109984540	109985700		chr7	39052365	39054715
chr1	166000000	166000000		chr1	238000000	238000000		chr13	113759949	113760833		chr7	41734203	41734899
chr1	166000000	166000000		chr1	238000000	238000000		chr13	114050256	114050915		chr7	41735229	41742734
chr1	166000000	166000000		chr1	238000000	238000000		chr13	114767003	114771517		chr7	42532923	42533936
chr1	166000000	166000000		chr1	239000000	239000000		chr13	114960333	114962512		chr7	43097785	43099759
chr1	167000000	167000000		chr1	240000000	240000000		chr14	20895468	20897284		chr7	43152096	43153857
chr1	167000000	167000000		chr1	242000000	242000000		chr14	24892123	24893804		chr7	43455604	43457619
chr1	167000000	167000000		chr1	242000000	242000000		chr14	38035576	38036333		chr7	43685476	43687673
chr1	167000000	167000000		chr1	242000000	242000000		chr14	38675868	38681746		chr7	44025465	44030901
chr1	167000000	167000000		chr1	242000000	242000000		chr14	39337717	39338067		chr7	45981387	45981829
chr1	167000000	167000000		chr1	242000000	242000000		chr14	50848826	50849425		chr7	53099325	53100252
chr1	167000000	168000000		chr1	242000000	242000000		chr14	55773249	55773598		chr7	55119950	55123043
chr1	168000000	168000000		chr1	244000000	244000000		chr14	56692096	56692425		chr7	55177410	55179819
chr1	168000000	168000000		chr1	244000000	244000000		chr14	57957761	57960787		chr7	55768775	55769182
chr1	168000000	168000000		chr1	244000000	244000000		chr14	61750641	61751622		chr7	77129619	77129979
chr1	168000000	168000000		chr1	244000000	244000000		chr14	68007583	68009250		chr7	80543060	80543318
chr1	168000000	168000000		chr1	244000000	244000000		chr14	71849262	71850533		chr7	84878817	84879992
chr1	168000000	168000000		chr1	244000000	244000000		chr14	71922450	71927954		chr7	84964262	84965290
chr1	168000000	168000000		chr1	244000000	244000000		chr14	74460785	74463452		chr7	90802620	90803421
chr1	168000000	168000000		chr1	244000000	244000000		chr14	74732203	74732459		chr7	100769330	100773267
chr1	168000000	168000000		chr1	245000000	245000000		chr14	88736221	88737192		chr7	101360787	101361734
chr1	169000000	169000000		chr1	245000000	245000000		chr14	90376824	90377166		chr7	102181057	102185625
chr1	169000000	169000000		chr1	246000000	246000000		chr14	96775612	96776125		chr7	102274493	102276295
chr1	169000000	169000000		chr1	246000000	246000000		chr15	26015335	26015437		chr7	104869519	104870407
chr1	169000000	169000000		chr1	246000000	246000000		chr15	31280904	31281181		chr7	107148325	107149135
chr1	169000000	169000000		chr1	246000000	246000000		chr15	37100431	37101431		chr7	109284172	109287469
chr1	169000000	169000000		chr1	249000000	249000000		chr15	40641901	40646306		chr7	110202506	110203935
chr1	169000000	169000000		chr2	739925	740897		chr15	41119314	41121988		chr7	112556405	112557479
chr1	169000000	169000000		chr2	1553697	1555128		chr15	42371450	42371999		chr7	115347526	115347871
chr1	169000000	169000000		chr2	1587487	1599849		chr15	47475153	47478766		chr7	115793021	115793644
chr1	169000000	169000000		chr2	1624613	1639274		chr15	48647183	48647806		chr7	119546189	119548062
chr1	169000000	169000000		chr2	1640414	1645460		chr15	52662203	52662564		chr7	121591799	121592494
chr1	169000000	169000000		chr2	1654821	1656890		chr15	54103969	54106335		chr7	128601897	128602429
chr1	169000000	169000000		chr2	1657043	1657835		chr15	54123177	54123703		chr7	130872180	130872734
chr1	169000000	169000000		chr2	1658500	1662382		chr15	55540029	55540683		chr7	133316974	133318250
chr1	169000000	169000000		chr2	1704383	1706532		chr15	57511455	57512861		chr7	134233825	134234552
chr1	169000000	169000000		chr2	1708422	1713822		chr15	57589244	57589526		chr7	136103968	136105260
chr1	169000000	169000000		chr2	1713972	1723684		chr15	59701186	59702752		chr7	137027756	137028678
chr1	170000000	170000000		chr2	1724050	1726850		chr15	59903389	59918380		chr7	138456920	138459027
chr1	170000000	170000000		chr2	1732166	1733596		chr15	59986686	59986903		chr7	140766775	140768257
chr1	170000000	170000000		chr2	1734047	1735554		chr15	62852923	62857041		chr7	141387161	141387699
chr1	170000000	170000000		chr2	1773776	1774748		chr15	62883839	62884613		chr7	144550819	144551350
chr1	171000000	171000000		chr2	1821513	1821856		chr15	63752170	63754223		chr7	157102231	157102508
chr1	171000000	171000000		chr2	2668511	2669515		chr15	66873362	66876411		chr8	2590828	2592089
chr1	172000000	172000000		chr2	3352963	3353456		chr15	67063059	67063664		chr8	15419003	15419733
chr1	172000000	172000000		chr2	3472880	3475433		chr15	68493935	68494391		chr8	16527259	16528335
chr1	172000000	172000000		chr2	3496207	3498568		chr15	68494570	68498712		chr8	23201095	23202025
chr1	173000000	173000000		chr2	3580464	3585823		chr15	77430113	77431439		chr8	29970646	29971137
chr1	173000000	173000000		chr2	3651349	3655523		chr15	80179282	80179528		chr8	33489965	33490936
chr1	173000000	173000000		chr2	3666637	3670302		chr15	86121360	86131414		chr8	37349515	37351702
chr1	173000000	173000000		chr2	3699079	3700029		chr15	86380553	86381470		chr8	37767691	37768028
chr1	173000000	173000000		chr2	5593314	5593883		chr15	86381614	86382165		chr8	40288945	40290548
chr1	173000000	173000000		chr2	5768089	5768837		chr15	89605685	89606019		chr8	40673245	40673613
chr1	174000000	174000000		chr2	7888187	7889334		chr15	89677168	89677389		chr8	40863909	40864425
chr1	174000000	174000000		chr2	8227522	8228165		chr15	90344399	90350271		chr8	41121612	41122097
chr1	175000000	175000000		chr2	8736862	8738533		chr15	91056108	91056404		chr8	47882286	47882551
chr1	175000000	175000000		chr2	9197336	9201705		chr15	91951643	91952459		chr8	47929950	47931151
chr1	175000000	175000000		chr2	9206757	9217925		chr15	93159726	93160066		chr8	48011380	48013360
chr1	175000000	175000000		chr2	9330770	9333035		chr15	93160360	93161450		chr8	48091042	48091497
chr1	175000000	175000000		chr2	9424829	9430697		chr15	93399536	93400208		chr8	49375128	49375821
chr1	175000000	175000000		chr2	9454607	9457133		chr15	94791496	94792230		chr8	49611949	49612437
chr1	175000000	175000000		chr2	9538513	9543691		chr15	102109123	102110139		chr8	49620898	49622443
chr1	175000000	175000000		chr2	9548547	9548933		chr16	302782	307452		chr8	52361872	52362635
chr1	176000000	176000000		chr2	9734567	9736361		chr16	3745644	3746905		chr8	52520483	52521893
chr1	176000000	176000000		chr2	9777692	9778870		chr16	4041679	4043831		chr8	52892671	52893006
chr1	177000000	177000000		chr2	9783240	9787284		chr16	4151777	4152115		chr8	54441770	54442305
chr1	177000000	177000000		chr2	9815369	9817421		chr16	12305778	12306949		chr8	54870083	54870676
chr1	177000000	177000000		chr2	9831978	9833878		chr16	15072287	15074988		chr8	56979790	56980508
chr1	178000000	178000000		chr2	9842656	9845668		chr16	15820776	15821139		chr8	57327614	57328638
chr1	178000000	178000000		chr2	9876528	9877585		chr16	16121445	16122749		chr8	59244411	59244890
chr1	178000000	178000000		chr2	9903368	9914924		chr16	21244739	21247795		chr8	60086519	60087259
chr1	178000000	178000000		chr2	10031349	10057218		chr16	52645818	52646840		chr8	62185723	62186738
chr1	178000000	178000000		chr2	10079279	10086620		chr16	54926467	54926908		chr8	63713089	63714094
chr1	178000000	178000000		chr2	10116322	10117070		chr16	68385472	68387044		chr8	64071839	64072817
chr1	178000000	178000000		chr2	10175345	10178998		chr16	68416197	68421568		chr8	64287292	64288099
chr1	178000000	178000000		chr2	10197284	10199470		chr16	69385012	69385959		chr8	64402157	64403125
chr1	179000000	179000000		chr2	10276016	10283307		chr16	75026196	75026513		chr8	65014622	65015734
chr1	179000000	179000000		chr2	10653220	10655934		chr16	75566738	75570464		chr8	66472695	66472962
chr1	179000000	179000000		chr2	10664978	10680256		chr16	81030782	81032002		chr8	69931041	69932034
chr1	179000000	179000000		chr2	10713891	10716979		chr16	81761637	81762409		chr8	70164517	70167296
chr1	179000000	179000000		chr2	10738377	10739762		chr16	82067665	82078700		chr8	72726936	72727226
chr1	179000000	179000000		chr2	10789827	10804566		chr16	82081416	82084327		chr8	75417584	75418850
chr1	179000000	179000000		chr2	10855172	10864023		chr16	87489762	87490131		chr8	75776838	75779653
chr1	179000000	179000000		chr2	10878881	10887412		chr16	89168259	89170551		chr8	75896272	75897629
chr1	180000000	180000000		chr2	11140862	11146934		chr17	749835	752038		chr8	78000531	78001681
chr1	180000000	180000000		chr2	11262774	11264723		chr17	2345802	2346424		chr8	78851773	78853708
chr1	180000000	180000000		chr2	11570447	11571053		chr17	2842824	2845282		chr8	79025109	79027220
chr1	180000000	180000000		chr2	11622520	11626168		chr17	4041789	4042190		chr8	81143786	81144521
chr1	180000000	180000000		chr2	11967973	11972903		chr17	4674100	4676863		chr8	83170490	83170880
chr1	180000000	180000000		chr2	12002553	12008386		chr17	7670774	7672667		chr8	84358584	84360231
chr1	180000000	180000000		chr2	12077034	12079411		chr17	10699433	10708571		chr8	87255753	87257174
chr1	180000000	180000000		chr2	12294818	12295856		chr17	21217950	21218132		chr8	88339267	88340424
chr1	181000000	181000000		chr2	12295959	12296936		chr17	27969130	27970893		chr8	88437999	88439385
chr1	181000000	181000000		chr2	12596567	12599993		chr17	31121893	31123060		chr8	89160961	89161978
chr1	181000000	181000000		chr2	12899218	12899514		chr17	34326601	34329699		chr8	89697652	89699274
chr1	181000000	181000000		chr2	12996103	12997123		chr17	36062892	36063325		chr8	90702815	90703265
chr1	181000000	181000000		chr2	12997392	12999227		chr17	40616089	40616822		chr8	90710308	90711320
chr1	181000000	181000000		chr2	13023676	13025972		chr17	41046634	41047089		chr8	91101123	91107977
chr1	181000000	181000000		chr2	14428448	14431099		chr17	48842660	48845837		chr8	91109540	91111101
chr1	181000000	181000000		chr2	14675641	14676542		chr17	48962141	48962474		chr8	94241395	94242536
chr1	181000000	181000000		chr2	14895281	14898359		chr17	53479034	53479994		chr8	94417994	94418893
chr1	181000000	181000000		chr2	15310098	15310762		chr17	57800913	57801648		chr8	97128143	97130120
chr1	182000000	182000000		chr2	16030740	16032058		chr17	59285541	59286174		chr8	97157219	97158360
chr1	182000000	182000000		chr2	16797123	16799977		chr17	64444419	64444596		chr8	97166980	97168424
chr1	182000000	182000000		chr2	16846276	16847570		chr17	71950531	71954167		chr8	97350615	97351030
chr1	183000000	183000000		chr2	17094986	17096663		chr17	73378801	73379136		chr8	97431708	97432370
chr1	183000000	183000000		chr2	17481755	17482964		chr17	73573113	73573481		chr8	97536318	97536572
chr1	183000000	183000000		chr2	17483030	17484367		chr17	73955203	73955715		chr8	98843814	98844313
chr1	184000000	184000000		chr2	17484884	17485949		chr17	75107489	75107795		chr8	99626118	99627522
chr1	184000000	184000000		chr2	17597012	17598298		chr17	77892391	77896804		chr8	99662556	99663390
chr1	184000000	184000000		chr2	17598509	17599389		chr17	79103510	79106895		chr8	99750434	99751652
chr1	184000000	184000000		chr2	17620894	17623991		chr18	2258221	2258937		chr8	100956163	100956445
chr1	184000000	184000000		chr2	17652283	17655433		chr18	2982439	2983675		chr8	101603484	101603654
chr1	184000000	184000000		chr2	17698350	17702122		chr18	2984106	2984552		chr8	103910509	103911377
chr1	184000000	184000000		chr2	17716304	17730349		chr18	2999273	2999983		chr8	104231078	104232217
chr1	184000000	184000000		chr2	17752114	17774639		chr18	3151618	3152053		chr8	104620407	104621368
chr1	185000000	185000000		chr2	17775348	17776611		chr18	3162671	3163038		chr8	104761220	104761749
chr1	185000000	185000000		chr2	17795219	17804197		chr18	3211514	3212363		chr8	104800308	104801828
chr1	185000000	185000000		chr2	17823651	17827406		chr18	3747483	3748001		chr8	105235157	105236652
chr1	185000000	185000000		chr2	17993866	17998672		chr18	8723331	8724180		chr8	105337871	105338371
chr1	185000000	185000000		chr2	18229447	18230124		chr18	8797142	8797577		chr8	105481048	105481759
chr1	185000000	185000000		chr2	18347825	18350742		chr18	9737181	9737614		chr8	105744171	105744400
chr1	185000000	185000000		chr2	18464495	18465687		chr18	10725663	10727729		chr8	105757064	105758416
chr1	185000000	185000000		chr2	19272400	19274399		chr18	11003632	11004412		chr8	106200251	106200821
chr1	185000000	185000000		chr2	19289048	19292058		chr18	11004573	11005662		chr8	108251985	108253583
chr1	185000000	185000000		chr2	19302874	19307217		chr18	13417403	13417820		chr8	108441339	108441827
chr1	185000000	185000000		chr2	19320796	19323877		chr18	18683768	18684879		chr8	108793943	108794463
chr1	185000000	185000000		chr2	19324025	19325102		chr18	19244611	19245114		chr8	109942649	109943395
chr1	185000000	185000000		chr2	19338537	19340599		chr18	19558674	19559096		chr8	110163031	110163553
chr1	185000000	185000000		chr2	19340812	19342966		chr18	19581214	19582259		chr8	110985903	110988412
chr1	185000000	185000000		chr2	19363104	19365968		chr18	19664304	19664803		chr8	113606190	113607034
chr1	186000000	186000000		chr2	19387338	19387631		chr18	19758930	19759552		chr8	114058308	114058796
chr1	186000000	186000000		chr2	19427206	19430329		chr18	19760550	19761154		chr8	114849897	114850444
chr1	186000000	186000000		chr2	19504557	19506854		chr18	19762344	19762647		chr8	115017705	115018914
chr1	186000000	186000000		chr2	20063372	20064010		chr18	19763394	19763855		chr8	115020410	115021329
chr1	186000000	186000000		chr2	20110581	20111596		chr18	19764755	19765870		chr8	115028608	115029106
chr1	186000000	186000000		chr2	20111883	20112380		chr18	19766144	19766710		chr8	115125103	115126128
chr1	186000000	186000000		chr2	20261378	20262831		chr18	19768684	19769166		chr8	115515482	115517181
chr1	187000000	187000000		chr2	20262916	20274814		chr18	19769585	19771310		chr8	115597500	115599718
chr1	187000000	187000000		chr2	20284175	20287215		chr18	19771637	19772286		chr8	115604527	115605640
chr1	187000000	187000000		chr2	20290124	20294410		chr18	19772721	19775424		chr8	115648593	115650193
chr1	188000000	188000000		chr2	20565541	20569943		chr18	19821412	19822247		chr8	115794459	115795282
chr1	193000000	193000000		chr2	20621186	20630811		chr18	20068693	20069715		chr8	116004718	116005369
chr1	193000000	193000000		chr2	20665088	20669118		chr18	20070201	20070745		chr8	116506314	116507257
chr1	193000000	193000000		chr2	20691488	20698205		chr18	20263703	20264058		chr8	118203319	118204683
chr1	193000000	193000000		chr2	20764530	20773907		chr18	20680490	20681087		chr8	119917793	119918502
chr1	193000000	193000000		chr2	23715057	23715975		chr18	32539363	32541203		chr8	121205649	121206528
chr1	193000000	193000000		chr2	23720157	23720657		chr18	55109685	55111026		chr8	123874682	123875491
chr1	193000000	193000000		chr2	23752485	23758259		chr18	60063140	60064837		chr8	123875767	123876155
chr1	193000000	193000000		chr2	23785703	23789465		chr18	67837225	67837548		chr8	124190631	124204055
chr1	193000000	193000000		chr2	23819011	23819839		chr18	74689200	74689517		chr8	127304672	127305223
chr1	193000000	193000000		chr2	23824519	23825067		chr18	76978087	76979265		chr8	128322952	128324832
chr1	193000000	193000000		chr2	23825211	23825705		chr19	2811452	2812757		chr8	128872153	128873137
chr1	193000000	193000000		chr2	23872289	23874188		chr19	4153440	4154014		chr8	129908734	129910321
chr1	193000000	193000000		chr2	23874256	23875548		chr19	4327397	4329440		chr8	129934403	129934740
chr1	194000000	194000000		chr2	23876233	23878189		chr19	5836532	5839832		chr8	130169653	130170602
chr1	194000000	194000000		chr2	23907479	23909039		chr19	5954556	5955056		chr8	130368567	130369385
chr1	194000000	194000000		chr2	24122432	24126177		chr19	7202438	7202967		chr8	130744934	130745787
chr1	196000000	196000000		chr2	24232429	24236561		chr19	11601447	11602290		chr8	130795866	130799613
chr1	197000000	197000000		chr2	24238691	24240873		chr19	16372032	16373879		chr8	132647102	132648255
chr1	197000000	197000000		chr2	24243271	24245415		chr19	16603097	16603903		chr8	132782929	132784003
chr1	198000000	198000000		chr2	24333033	24335980		chr19	18362816	18366664		chr8	133779747	133780074
chr1	198000000	198000000		chr2	24345450	24347458		chr19	19215783	19217287		chr8	135088399	135089355
chr1	198000000	198000000		chr2	25405836	25407275		chr19	33359868	33361378		chr8	136270903	136272336
chr1	198000000	198000000		chr2	25441926	25442591		chr19	39253695	39254355		chr8	140906699	140908430
chr1	198000000	198000000		chr2	25486016	25487580		chr19	39296085	39296401		chr8	142047003	142048103
chr1	200000000	200000000		chr2	25499401	25503830		chr19	39297298	39298644		chr8	142065570	142066322
chr1	200000000	200000000		chr2	25524586	25525384		chr19	39298893	39306911		chr8	142066511	142067003
chr1	200000000	200000000		chr2	25561982	25565839		chr19	45511667	45512416		chr8	143404736	143405435
chr1	200000000	200000000		chr2	25598764	25601391		chr19	50690681	50695905		chr8	143863718	143871264
chr1	200000000	200000000		chr2	25837654	25841667		chr19	51980560	51984418		chr8	143875041	143875475
chr1	200000000	200000000		chr2	25887282	25888466		chr19	55477035	55479076		chr8	143875549	143877080
chr1	200000000	200000000		chr2	25932277	25933615		chr19	55831924	55834766		chr8	144256633	144257154
chr1	201000000	201000000		chr2	25941899	25942635		chr19	55844376	55845869		chr8	144544255	144545715
chr1	201000000	201000000		chr2	25942799	25943991		chr19	56075564	56076355		chr9	841271	843161
chr1	201000000	201000000		chr2	26108480	26108913		chr20	8789704	8790202		chr9	1083142	1083918
chr1	201000000	201000000		chr2	26204231	26207556		chr20	10692047	10694398		chr9	1574323	1575351
chr1	201000000	201000000		chr2	26237516	26244605		chr20	10775756	10776208		chr9	5510397	5511031
chr1	201000000	201000000		chr2	26573835	26581454		chr20	11734044	11734638		chr9	5620621	5621263
chr1	201000000	201000000		chr2	26977594	26984699		chr20	11963401	11964042		chr9	6134973	6136378
chr1	201000000	201000000		chr2	27485275	27488703		chr20	15691811	15692360		chr9	12333789	12334917
chr1	202000000	202000000		chr2	27513983	27517715		chr20	23316331	23317964		chr9	13443803	13444639
chr1	202000000	202000000		chr2	27543330	27547526		chr20	30877741	30878090		chr9	18649979	18650504
chr1	203000000	203000000		chr2	27849059	27853673		chr20	42185754	42190528		chr9	22508054	22509628
chr1	203000000	203000000		chr2	27903029	27907277		chr20	43029472	43033174		chr9	23849538	23851665
chr1	203000000	203000000		chr2	28019274	28022083		chr20	50108434	50109562		chr9	28347857	28348708
chr1	203000000	203000000		chr2	28022399	28024705		chr20	52311265	52311962		chr9	29188526	29189971
chr1	203000000	203000000		chr2	28030659	28034720		chr20	56136096	56138331		chr9	29449467	29451292
chr1	203000000	203000000		chr2	28200937	28201360		chr20	57874868	57876691		chr9	30074918	30075838
chr1	203000000	203000000		chr2	28666091	28678578		chr21	16514300	16514543		chr9	31848508	31850287
chr1	203000000	203000000		chr2	28787074	28788838		chr21	33016623	33017407		chr9	34766939	34767974
chr1	203000000	203000000		chr2	28789051	28791702		chr21	33261235	33261636		chr9	38096442	38097484
chr1	204000000	204000000		chr2	28804545	28810605		chr21	34055163	34055745		chr9	43376481	43377438
chr1	204000000	204000000		chr2	28904847	28907938		chr21	40175394	40175678		chr9	66033197	66033532
chr1	204000000	204000000		chr2	28930144	28944609		chr21	41028544	41034650		chr9	78712015	78712490
chr1	204000000	204000000		chr2	29284797	29291134		chr21	43731236	43731692		chr9	81717790	81719138
chr1	204000000	204000000		chr2	29291163	29292479		chr21	43731760	43735993		chr9	90372715	90373574
chr1	204000000	204000000		chr2	29345308	29346820		chr21	43736285	43738441		chr9	91605619	91607662
chr1	204000000	204000000		chr2	29350822	29354688		chr21	43765273	43773285		chr9	91849240	91849900
chr1	204000000	204000000		chr2	29454614	29456367		chr21	43781301	43789101		chr9	94976553	94977589
chr1	205000000	205000000		chr2	30189361	30190871		chr21	43823947	43824155		chr9	96960472	96960838
chr1	205000000	205000000		chr2	30336133	30336589		chr21	43941975	43942671		chr9	98332277	98332830
chr1	205000000	205000000		chr2	30359818	30362533		chr21	44482707	44484643		chr9	98527124	98527655
chr1	205000000	205000000		chr2	31093278	31096288		chr22	18136887	18137569		chr9	99063603	99064488
chr1	205000000	205000000		chr2	31449521	31451083		chr22	18568369	18568928		chr9	101013177	101013544
chr1	206000000	206000000		chr2	31456621	31457885		chr22	19063552	19064486		chr9	101705749	101707084
chr1	206000000	206000000		chr2	31525816	31526671		chr22	26830775	26832733		chr9	102130448	102131452
chr1	206000000	206000000		chr2	31541815	31542453		chr22	29779098	29779547		chr9	103452830	103453980
chr1	206000000	206000000		chr2	31556731	31557154		chr22	30965944	30972044		chr9	105999643	106000637
chr1	206000000	206000000		chr2	31557324	31558021		chr22	33698206	33698966		chr9	109049242	109049827
chr1	206000000	206000000		chr2	31560264	31560824		chr22	36242490	36242836		chr9	111205736	111207062
chr1	206000000	206000000		chr2	31613525	31615666		chr22	36549577	36549882		chr9	112294975	112296112
chr1	207000000	207000000		chr2	31619577	31620853		chr22	37419877	37423265		chr9	112299808	112300798
chr1	207000000	207000000		chr2	31622637	31627338		chr22	37496880	37497262		chr9	113120208	113120510
chr1	207000000	207000000		chr2	31649647	31657654		chr22	37972117	37976670		chr9	113178953	113180179
chr1	207000000	207000000		chr2	31688135	31693716		chr22	38503457	38503859		chr9	113553123	113553897
chr1	207000000	207000000		chr2	31711442	31713619		chr22	38504011	38509068		chr9	114618868	114619812
chr1	207000000	207000000		chr2	31782771	31783847		chr22	39088373	39088734		chr9	115950127	115951251
chr1	207000000	207000000		chr2	32263648	32266577		chr22	39359449	39359920		chr9	116412917	116413567
chr1	207000000	207000000		chr2	33302016	33304432		chr22	39864877	39871631		chr9	117050678	117051582
chr1	207000000	207000000		chr2	33336278	33336923		chr22	43564893	43568095		chr9	117877258	117877794
chr1	207000000	207000000		chr2	33358979	33359675		chr22	44827608	44828550		chr9	117877929	117878192
chr1	207000000	207000000		chr2	33393876	33396179		chr22	45949485	45950568		chr9	117878320	117881381
chr1	207000000	207000000		chr2	33434907	33437102		chr22	45969380	45969987		chr9	118506120	118506614
chr1	207000000	207000000		chr2	36557714	36558553		chr22	46062823	46063217		chr9	118915628	118918443
chr1	208000000	208000000		chr2	37157102	37159609		chr22	46775494	46775905		chr9	119833526	119834316
chr1	208000000	208000000		chr2	37592259	37594070						chr9	122817436	122818261
chr1	208000000	208000000		chr2	37787331	37791237						chr9	123156281	123156559
chr1	208000000	208000000		chr2	37862197	37865181						chr9	123698365	123698835
chr1	208000000	208000000		chr2	37872614	37873831						chr9	126778961	126781256
chr1	208000000	208000000		chr2	37878546	37883386						chr9	127105405	127105779
chr1	208000000	208000000		chr2	37903719	37905287						chr9	132044557	132047023
chr1	208000000	208000000		chr2	37914365	37917804						chr9	133044652	133045217
chr1	208000000	208000000		chr2	37937615	37940677						chr9	135290569	135290975
chr1	208000000	208000000		chr2	37995832	37997176						chr9	135931588	135933250
chr1	208000000	208000000		chr2	38001817	38003767						chr9	135936123	135937711
chr1	208000000	208000000		chr2	38011703	38015038						chr9	136791286	136792690
chr1	208000000	208000000		chr2	38023290	38024978						chr9	137532686	137539080
chr1	210000000	210000000		chr2	38026664	38030258						chr9	137834400	137834767
chr1	210000000	210000000		chr2	38321526	38326540						chr9	138780579	138781418
chr1	210000000	210000000		chr2	38372312	38376469						chr9	139513293	139515996
chr1	211000000	211000000		chr2	38401939	38402306						chr9	140709015	140709373
chr1	212000000	212000000		chr2	38620072	38627677						chr10	1272744	1273502
chr1	212000000	212000000		chr2	38631693	38637689						chr10	1381300	1382175
chr1	212000000	212000000		chr2	38763091	38763842						chr10	1568687	1569609
chr1	212000000	212000000		chr2	38993032	38994005						chr10	2256456	2256931
chr1	212000000	212000000		chr2	39093012	39095809						chr10	2619859	2621106
chr1	212000000	212000000		chr2	39170863	39175032						chr10	2786738	2787764
chr1	212000000	212000000		chr2	40241312	40241720						chr10	5222484	5223091
chr1	212000000	212000000		chr2	40660681	40662137						chr10	5566741	5568149
chr1	213000000	213000000		chr2	42569024	42570772						chr10	5657670	5660237
chr1	213000000	213000000		chr2	42646993	42648006						chr10	8635569	8636842
chr1	213000000	213000000		chr2	42920391	42920910						chr10	9315459	9316344
chr1	213000000	213000000		chr2	43060293	43066057						chr10	12394756	12395589
chr1	213000000	213000000		chr2	44317964	44318504						chr10	14850924	14851807
chr1	214000000	214000000		chr2	45252356	45253669						chr10	15963257	15963721
chr1	214000000	214000000		chr2	45291054	45294487						chr10	17331451	17332332
chr1	214000000	214000000		chr2	45301739	45304162						chr10	18324804	18325611
chr1	216000000	216000000		chr2	45404916	45406416						chr10	19382646	19383739
chr1	216000000	216000000		chr2	45444461	45446159						chr10	19875381	19876357
chr1	218000000	218000000		chr2	45446307	45449003						chr10	21045822	21047022
chr1	219000000	219000000		chr2	45483752	45488004						chr10	21719060	21719741
chr1	219000000	219000000		chr2	45509451	45512363						chr10	22417989	22419364
chr1	219000000	219000000		chr2	45696802	45698237						chr10	22922336	22922830
chr1	219000000	219000000		chr2	46146317	46147114						chr10	23293761	23294288
chr1	220000000	220000000		chr2	46256067	46259773						chr10	24543805	24546366
chr1	220000000	220000000		chr2	46275192	46278789						chr10	24546571	24546992
chr1	220000000	220000000		chr2	46294316	46296442						chr10	24548293	24548712
chr1	220000000	220000000		chr2	46298978	46303121						chr10	25034603	25035479
chr1	220000000	220000000		chr2	46323709	46327143						chr10	25541330	25542661
chr1	220000000	220000000		chr2	46377698	46379055						chr10	25606719	25606923
chr1	220000000	220000000		chr2	46405902	46407627						chr10	25809491	25810329
chr1	220000000	220000000		chr2	46549803	46555715						chr10	26061938	26063107
chr1	220000000	220000000		chr2	46870058	46876331						chr10	26464705	26465572
chr1	221000000	221000000		chr2	46917567	46918151						chr10	27846497	27847485
chr1	221000000	221000000		chr2	47005392	47008452						chr10	28671012	28671514
chr1	221000000	221000000		chr2	47080826	47085115						chr10	29921825	29922540
chr1	222000000	222000000		chr2	47138886	47145838						chr10	29923134	29924184
chr1	222000000	222000000		chr2	47425998	47426651						chr10	30403973	30404377
chr1	222000000	222000000		chr2	47628602	47632242						chr10	30818193	30818873
chr1	222000000	222000000		chr2	47715533	47716567						chr10	42970712	42972154
chr1	222000000	222000000		chr2	47915590	47916715						chr10	44162897	44163226
chr1	223000000	223000000		chr2	47978095	47980818						chr10	47745864	47750492
chr1	223000000	223000000		chr2	48190854	48192254						chr10	48600971	48601488
chr1	223000000	223000000		chr2	48192607	48193768						chr10	51555745	51556270
chr1	223000000	223000000		chr2	48533138	48534207						chr10	53706549	53707686
chr1	223000000	223000000		chr2	48578831	48581826						chr10	54211037	54215060
chr1	223000000	223000000		chr2	48756812	48758127						chr10	57658897	57660135
chr1	223000000	223000000		chr2	50876843	50877934						chr10	66683473	66684753
chr1	223000000	223000000		chr2	51179125	51180222						chr10	67025989	67026672
chr1	223000000	223000000		chr2	51240409	51241397						chr10	69318298	69319031
chr1	223000000	223000000		chr2	53357149	53358327						chr10	71097424	71098400
chr1	223000000	223000000		chr2	53813257	53814877						chr10	73729783	73733764
chr1	223000000	223000000		chr2	54054280	54055122						chr10	74060304	74064663
chr1	224000000	224000000		chr2	54263065	54273952						chr10	77872914	77873763
chr1	224000000	224000000		chr2	54299582	54302862						chr10	79472464	79472987
chr1	224000000	224000000		chr2	54346961	54350205						chr10	79698863	79700689
chr1	224000000	224000000		chr2	54681860	54685223						chr10	79847903	79849046
chr1	224000000	224000000		chr2	54709929	54711419						chr10	81024839	81025164
chr1	224000000	224000000		chr2	55164165	55164601						chr10	81860067	81861125
chr1	226000000	226000000		chr2	55172361	55173936						chr10	82487778	82488624
chr1	226000000	226000000		chr2	55947562	55949595						chr10	83056406	83057488
chr1	226000000	226000000		chr2	56003560	56009772						chr10	85546278	85546826
chr1	226000000	226000000		chr2	56063617	56072351						chr10	85930513	85931850
chr1	226000000	226000000		chr2	56082478	56085820						chr10	86521780	86522883
chr1	226000000	226000000		chr2	56111627	56114091						chr10	86538241	86539149
chr1	226000000	226000000		chr2	56149230	56151287						chr10	86885240	86886191
chr1	227000000	227000000		chr2	56183305	56188196						chr10	87114890	87115483
chr1	227000000	227000000		chr2	56968023	56968752						chr10	88711659	88721614
chr1	227000000	227000000		chr2	56968898	56969123						chr10	90466055	90467344
chr1	227000000	227000000		chr2	60368163	60369114						chr10	91770524	91771573
chr1	227000000	227000000		chr2	60487656	60488664						chr10	92010226	92010951
chr1	227000000	227000000		chr2	60512651	60513486						chr10	93236404	93236963
chr1	227000000	227000000		chr2	60532939	60534247						chr10	99309688	99309903
chr1	227000000	227000000		chr2	60580389	60583828						chr10	100548213	100549249
chr1	227000000	227000000		chr2	60726253	60728389						chr10	100912362	100913353
chr1	228000000	228000000		chr2	60738960	60741874						chr10	101244617	101245060
chr1	228000000	228000000		chr2	60943674	60948880						chr10	102473125	102473981
chr1	228000000	228000000		chr2	60983348	60984592						chr10	104389953	104390310
chr1	228000000	228000000		chr2	61152411	61155585						chr10	105498416	105500328
chr1	228000000	228000000		chr2	61173198	61194266						chr10	106086785	106090296
chr1	229000000	229000000		chr2	61226482	61227690						chr10	106293388	106294286
chr1	229000000	229000000		chr2	61846756	61849567						chr10	107142626	107143134
chr1	229000000	229000000		chr2	62650796	62652247						chr10	107309620	107310547
chr1	229000000	229000000		chr2	62682637	62687626						chr10	107540906	107541276
chr1	229000000	229000000		chr2	62693716	62695603						chr10	108609280	108610975
chr1	229000000	229000000		chr2	62727221	62731263						chr10	111560490	111561288
chr1	229000000	229000000		chr2	62812348	62818375						chr10	111585244	111586648
chr1	229000000	229000000		chr2	62884916	62890311						chr10	116045753	116046323
chr1	229000000	229000000		chr2	63841988	63843031						chr10	117127464	117128368
chr1	229000000	229000000		chr2	64461547	64462116						chr10	117295503	117296269
chr1	229000000	229000000		chr2	64495840	64506124						chr10	117346678	117347291
chr1	229000000	229000000		chr2	64593732	64598978						chr10	118843300	118845051
chr1	229000000	229000000		chr2	64743871	64745516						chr10	120031436	120032033
chr1	229000000	229000000		chr2	64862880	64865844						chr10	123845298	123845716
chr1	229000000	229000000		chr2	65009571	65018626						chr10	126920078	126921259
chr1	229000000	229000000		chr2	65034728	65036857						chr10	128364955	128365752
chr1	229000000	229000000		chr2	65072991	65079124						chr10	129630961	129631207
chr1	229000000	229000000		chr2	65115503	65116145						chr10	131843458	131844029
chr1	229000000	229000000		chr2	65169333	65170835						chr10	135105180	135105441
chr1	229000000	229000000		chr2	65171041	65172676						chr11	2321575	2326639
chr1	230000000	230000000		chr2	65528205	65529047						chr11	4552621	4553574
chr1	230000000	230000000		chr2	65536781	65537801						chr11	5498370	5499521
chr1	230000000	230000000		chr2	65541942	65545559						chr11	5640791	5642212
chr1	230000000	230000000		chr2	65586574	65587418						chr11	6164634	6165743
chr1	230000000	230000000		chr2	65799448	65808218						chr11	9554440	9554824
chr1	230000000	230000000		chr2	65827444	65828903						chr11	13010457	13011889
chr1	230000000	230000000		chr2	66569292	66573514						chr11	17742300	17743616
chr1	230000000	230000000		chr2	66613320	66619947						chr11	22550110	22550931
chr1	231000000	231000000		chr2	66734661	66736068						chr11	24776371	24777156
chr1	231000000	231000000		chr2	66780661	66784355						chr11	26985645	26987683
chr1	231000000	231000000		chr2	67065832	67067162						chr11	28399451	28400387
chr1	231000000	231000000		chr2	67067441	67068767						chr11	34533035	34536459
chr1	231000000	231000000		chr2	67486927	67489969						chr11	35546948	35547853
chr1	231000000	231000000		chr2	67514436	67518868						chr11	41075731	41076396
chr1	231000000	231000000		chr2	67622055	67628328						chr11	46542096	46542454
chr1	231000000	231000000		chr2	67676059	67680597						chr11	48874482	48875472
chr1	231000000	231000000		chr2	69025968	69028330						chr11	49199088	49199691
chr1	231000000	231000000		chr2	69032860	69035293						chr11	49212238	49213154
chr1	231000000	231000000		chr2	69162461	69164757						chr11	49801789	49802779
chr1	231000000	231000000		chr2	69240201	69241063						chr11	60202898	60203431
chr1	231000000	231000000		chr2	69269658	69270945						chr11	61486001	61486542
chr1	231000000	231000000		chr2	69307986	69311312						chr11	65523421	65524490
chr1	232000000	232000000		chr2	69386960	69394819						chr11	67440488	67442502
chr1	232000000	232000000		chr2	69403927	69406251						chr11	72912370	72912734
chr1	232000000	232000000		chr2	69525744	69526323						chr11	79263698	79264475
chr1	233000000	233000000		chr2	69841725	69845066						chr11	81866745	81867388
chr1	233000000	233000000		chr2	69876889	69881272						chr11	83539176	83539484
chr1	233000000	233000000		chr2	69930733	69933034						chr11	84430917	84432527
chr1	233000000	233000000		chr2	70204923	70207268						chr11	88719947	88720958
chr1	233000000	233000000		chr2	70568609	70575763						chr11	88798740	88799384
chr1	233000000	233000000		chr2	70613370	70615385						chr11	89051543	89053244
chr1	233000000	233000000		chr2	70715402	70718955						chr11	89867404	89868786
chr1	233000000	233000000		chr2	70795283	70799077						chr11	90424131	90424963
chr1	233000000	233000000		chr2	70820865	70825452						chr11	94307552	94307893
chr1	233000000	233000000		chr2	70841736	70844789						chr11	94439248	94441072
chr1	234000000	234000000		chr2	70914147	70914716						chr11	95854886	95855253
chr1	234000000	234000000		chr2	71162695	71166622						chr11	96278144	96278911
chr1	234000000	234000000		chr2	71680415	71681988						chr11	96916427	96917339
chr1	234000000	234000000		chr2	71693306	71694368						chr11	97538845	97539394
chr1	234000000	234000000		chr2	71722653	71725563						chr11	98294896	98295533
chr1	234000000	234000000		chr2	71725784	71728097						chr11	100156066	100157208
chr1	234000000	234000000		chr2	71729548	71733264						chr11	100322418	100323274
chr1	234000000	234000000		chr2	71954407	71955182						chr11	100351637	100352594
chr1	234000000	234000000		chr2	71969381	71970251						chr11	104886769	104887972
chr1	235000000	235000000		chr2	71972180	71978418						chr11	105830892	105831895
chr1	235000000	235000000		chr2	72022471	72023848						chr11	112752164	112752914
chr1	235000000	235000000		chr2	72110372	72111392						chr11	113145684	113146123
chr1	235000000	235000000		chr2	72180269	72180691						chr11	114509438	114510340
chr1	235000000	235000000		chr2	72268533	72269950						chr11	119557008	119558725
chr1	235000000	235000000		chr2	72289679	72292873						chr11	122049404	122051081
chr1	236000000	236000000		chr2	72340226	72344987						chr11	122310635	122312424
chr1	236000000	236000000		chr2	72370041	72373397						chr11	123228582	123229623
chr1	236000000	236000000		chr2	72373996	72376995						chr11	124952619	124954330
chr1	236000000	236000000		chr2	72594526	72594984						chr11	125405126	125407474
chr1	237000000	237000000		chr2	73048443	73058222						chr11	126188300	126188577
chr1	238000000	238000000		chr2	74002519	74008307						chr11	127232749	127233859
chr1	238000000	238000000		chr2	74009332	74011818						chr11	130817493	130818339
chr1	239000000	239000000		chr2	74165765	74167703						chr12	739654	740716
chr1	239000000	239000000		chr2	74218661	74220908						chr12	798968	799852
chr1	239000000	239000000		chr2	74235970	74239696						chr12	1868923	1869176
chr1	239000000	239000000		chr2	74281519	74282297						chr12	2392901	2393857
chr1	240000000	240000000		chr2	74373677	74376347						chr12	3239499	3240800
chr1	240000000	240000000		chr2	74413423	74417049						chr12	3323695	3324296
chr1	240000000	240000000		chr2	74634248	74635647						chr12	3506440	3507579
chr1	241000000	241000000		chr2	74651364	74652838						chr12	4617674	4618760
chr1	241000000	241000000		chr2	74652971	74654224						chr12	4781138	4782507
chr1	241000000	241000000		chr2	74960970	74963320						chr12	5068935	5069716
chr1	241000000	241000000		chr2	75113605	75115237						chr12	5230740	5232515
chr1	241000000	241000000		chr2	75755136	75755973						chr12	5399128	5400965
chr1	241000000	241000000		chr2	75786440	75789335						chr12	6253820	6254781
chr1	241000000	241000000		chr2	75800889	75802076						chr12	7403457	7404875
chr1	241000000	241000000		chr2	75818550	75819294						chr12	7991798	7992159
chr1	241000000	241000000		chr2	75823361	75836366						chr12	8080169	8090317
chr1	241000000	241000000		chr2	76322976	76323921						chr12	8146707	8147305
chr1	242000000	242000000		chr2	81707104	81709893						chr12	8601104	8602094
chr1	242000000	242000000		chr2	83221069	83221570						chr12	8720305	8721238
chr1	242000000	242000000		chr2	84078572	84079351						chr12	8975202	8979538
chr1	242000000	242000000		chr2	85121126	85123268						chr12	9785445	9785920
chr1	242000000	242000000		chr2	85125693	85126320						chr12	9835038	9835512
chr1	242000000	242000000		chr2	85278087	85288909						chr12	10015406	10015760
chr1	244000000	244000000		chr2	85359270	85363320						chr12	10025270	10025732
chr1	244000000	244000000		chr2	85440574	85444862						chr12	10095228	10096525
chr1	244000000	244000000		chr2	85463723	85465853						chr12	10253385	10253977
chr1	244000000	244000000		chr2	85479268	85487731						chr12	10280756	10282802
chr1	245000000	245000000		chr2	85499782	85501727						chr12	10548489	10551079
chr1	245000000	245000000		chr2	85503630	85507094						chr12	10564002	10564318
chr1	245000000	245000000		chr2	85621744	85626769						chr12	10634326	10634915
chr1	245000000	245000000		chr2	85906556	85906909						chr12	11101507	11101870
chr1	245000000	245000000		chr2	85927817	85929048						chr12	12818254	12818758
chr1	245000000	245000000		chr2	85932218	85932821						chr12	14427185	14428003
chr1	245000000	245000000		chr2	86114018	86117482						chr12	15037443	15037633
chr1	245000000	245000000		chr2	86163046	86164835						chr12	15057147	15057859
chr1	245000000	245000000		chr2	86262145	86265512						chr12	15081016	15081479
chr1	245000000	245000000		chr2	87033582	87037225						chr12	15081514	15082188
chr1	246000000	246000000		chr2	87114426	87116378						chr12	15248078	15248772
chr1	246000000	246000000		chr2	87623076	87623419						chr12	15500654	15502100
chr1	246000000	246000000		chr2	87750385	87759524						chr12	17356474	17357896
chr1	246000000	246000000		chr2	89124414	89126132						chr12	17926672	17927507
chr1	246000000	246000000		chr2	91728141	91728673						chr12	18008275	18009239
chr1	246000000	246000000		chr2	91785072	91788612						chr12	18937691	18939027
chr1	246000000	246000000		chr2	95649509	95650718						chr12	19927798	19930704
chr1	247000000	247000000		chr2	95651083	95652080						chr12	19931984	19933794
chr1	247000000	247000000		chr2	95679121	95680015						chr12	20014641	20016067
chr1	247000000	247000000		chr2	95682085	95688779						chr12	20056224	20057012
chr1	247000000	247000000		chr2	95692372	95700034						chr12	20413278	20413873
chr1	247000000	247000000		chr2	95724184	95728560						chr12	20572747	20573693
chr1	247000000	247000000		chr2	95903367	95909450						chr12	20930401	20930862
chr1	247000000	247000000		chr2	95923804	95932711						chr12	20936655	20937052
chr1	247000000	247000000		chr2	95952438	95955229						chr12	20943214	20943533
chr1	247000000	247000000		chr2	95957894	95959862						chr12	21366724	21368741
chr1	247000000	247000000		chr2	95978463	95979308						chr12	21547121	21548896
chr1	248000000	248000000		chr2	95979580	95980902						chr12	21680016	21681265
chr1	248000000	248000000		chr2	95998639	95999749						chr12	21889587	21890669
chr1	249000000	249000000		chr2	95999942	96000972						chr12	21927241	21928347
chr2	19636	26692		chr2	96010885	96012875						chr12	22052350	22053291
chr2	1990961	1993250		chr2	96426491	96426878						chr12	22289319	22290255
chr2	3226757	3227737		chr2	96427097	96427704						chr12	22299292	22299635
chr2	3443027	3445270		chr2	96808110	96815562						chr12	22486411	22488968
chr2	3484721	3486231		chr2	96822607	96824551						chr12	22561652	22562270
chr2	3509089	3509666		chr2	96917682	96918703						chr12	22562756	22563425
chr2	3526441	3529213		chr2	96987042	96987838						chr12	22987133	22987988
chr2	3977177	3978245		chr2	97092702	97095651						chr12	23298801	23299675
chr2	6220919	6222049		chr2	97100940	97101592						chr12	23541676	23542557
chr2	6241667	6244899		chr2	97101941	97102396						chr12	24101902	24104326
chr2	6322722	6330417		chr2	97149959	97154448						chr12	25641640	25643789
chr2	6341161	6343884		chr2	97159102	97159854						chr12	25689507	25690488
chr2	6349208	6350613		chr2	97282293	97284245						chr12	27700175	27700759
chr2	7541049	7541615		chr2	97329849	97330950						chr12	27745499	27746006
chr2	8078321	8082390		chr2	97331047	97332645						chr12	32846859	32847319
chr2	8287528	8290165		chr2	97362614	97365978						chr12	33484934	33485366
chr2	8420984	8422991		chr2	97591961	97598650						chr12	33925845	33926740
chr2	8444541	8454918		chr2	98357714	98360117						chr12	34001083	34001812
chr2	8483301	8486988		chr2	98483872	98490355						chr12	34217946	34218805
chr2	8505020	8505618		chr2	99095591	99099674						chr12	34224307	34226190
chr2	8527565	8532186		chr2	99099872	99100975						chr12	34442351	34444123
chr2	8543653	8545082		chr2	99421562	99423171						chr12	34488007	34491475
chr2	8548724	8553945		chr2	99500361	99500927						chr12	34498475	34504238
chr2	8585077	8589290		chr2	99524309	99532653						chr12	34515565	34517046
chr2	8592219	8601526		chr2	99536725	99539268						chr12	39190341	39191221
chr2	8745788	8749664		chr2	99813765	99814647						chr12	39193046	39193950
chr2	8749958	8751889		chr2	99814885	99815572						chr12	40372098	40372887
chr2	8849002	8849697		chr2	100000000	100000000						chr12	41221695	41222429
chr2	8849887	8850306		chr2	100000000	100000000						chr12	41239584	41240196
chr2	8868212	8871694		chr2	100000000	100000000						chr12	43863573	43865783
chr2	9031315	9032147		chr2	100000000	100000000						chr12	44507376	44508010
chr2	9067598	9068507		chr2	101000000	101000000						chr12	45325591	45326150
chr2	9471045	9477261		chr2	102000000	102000000						chr12	45344504	45345530
chr2	9486611	9489826		chr2	102000000	102000000						chr12	45638175	45638408
chr2	10363580	10371772		chr2	102000000	102000000						chr12	48340491	48340765
chr2	10406589	10413570		chr2	102000000	102000000						chr12	48914444	48915297
chr2	10503442	10511982		chr2	102000000	102000000						chr12	52334472	52335573
chr2	10536193	10539464		chr2	102000000	102000000						chr12	52679447	52682619
chr2	10567760	10569143		chr2	103000000	103000000						chr12	52843156	52846409
chr2	10775854	10776760		chr2	103000000	103000000						chr12	52882957	52887755
chr2	10888759	10910361		chr2	103000000	103000000						chr12	52910061	52914980
chr2	10969948	10971993		chr2	105000000	105000000						chr12	53205452	53207857
chr2	10982681	10988367		chr2	106000000	106000000						chr12	54809395	54809721
chr2	11013041	11019954		chr2	106000000	106000000						chr12	55480232	55481504
chr2	11508088	11517367		chr2	106000000	106000000						chr12	55495105	55496453
chr2	11524612	11532690		chr2	106000000	106000000						chr12	55560370	55561539
chr2	11537791	11541859		chr2	106000000	106000000						chr12	55719407	55719898
chr2	11542494	11549592		chr2	106000000	106000000						chr12	56060530	56061557
chr2	11901586	11903660		chr2	106000000	106000000						chr12	56468682	56470922
chr2	11903866	11905998		chr2	107000000	107000000						chr12	59234144	59235563
chr2	12796140	12801957		chr2	107000000	107000000						chr12	61687540	61688339
chr2	12812778	12818353		chr2	107000000	107000000						chr12	62335230	62336010
chr2	12823861	12830211		chr2	107000000	107000000						chr12	64589361	64590200
chr2	13661873	13666574		chr2	109000000	109000000						chr12	64686677	64687359
chr2	13669117	13681100		chr2	109000000	109000000						chr12	70861517	70863404
chr2	16079720	16084182		chr2	109000000	109000000						chr12	71327435	71327863
chr2	16145651	16148951		chr2	109000000	109000000						chr12	74371529	74372697
chr2	16151625	16154699		chr2	110000000	110000000						chr12	74564056	74565504
chr2	16233367	16234311		chr2	110000000	110000000						chr12	75268457	75269216
chr2	16234466	16236030		chr2	110000000	110000000						chr12	75876274	75876749
chr2	16240887	16244537		chr2	110000000	110000000						chr12	76848684	76848968
chr2	16253892	16257371		chr2	110000000	110000000						chr12	77572286	77573600
chr2	16263362	16271287		chr2	110000000	110000000						chr12	78227268	78228102
chr2	16277382	16278563		chr2	110000000	110000000						chr12	80847880	80848340
chr2	16376955	16380515		chr2	110000000	110000000						chr12	80871206	80872055
chr2	16380999	16386486		chr2	110000000	110000000						chr12	81471090	81473455
chr2	18716229	18717530		chr2	110000000	110000000						chr12	85509796	85510254
chr2	18717714	18718330		chr2	110000000	110000000						chr12	89108117	89108523
chr2	18866189	18867780		chr2	110000000	110000000						chr12	95037518	95038629
chr2	19703568	19706304		chr2	111000000	111000000						chr12	95961966	95962746
chr2	19766877	19772662		chr2	112000000	112000000						chr12	96387802	96390465
chr2	20086064	20088369		chr2	112000000	112000000						chr12	96431539	96431827
chr2	20226283	20227680		chr2	112000000	112000000						chr12	96820522	96821297
chr2	20456423	20457399		chr2	112000000	112000000						chr12	99714626	99715630
chr2	20874441	20877494		chr2	112000000	112000000						chr12	99856707	99858009
chr2	20942516	20945833		chr2	112000000	112000000						chr12	100109301	100110144
chr2	20946000	20948976		chr2	112000000	112000000						chr12	102706785	102707745
chr2	21293260	21294378		chr2	112000000	112000000						chr12	103226445	103227035
chr2	21320074	21321384		chr2	112000000	112000000						chr12	103293269	103293981
chr2	22201371	22203970		chr2	112000000	112000000						chr12	103888902	103890047
chr2	22218183	22224042		chr2	112000000	112000000						chr12	114842932	114843779
chr2	23243189	23244991		chr2	113000000	113000000						chr12	121363417	121364618
chr2	23249519	23252538		chr2	113000000	113000000						chr12	123183734	123188191
chr2	23341710	23342867		chr2	113000000	113000000						chr12	123193050	123193859
chr2	23344474	23352844		chr2	113000000	113000000						chr12	123196905	123198173
chr2	23429676	23433438		chr2	113000000	113000000						chr12	123198320	123201538
chr2	23582099	23582692		chr2	113000000	113000000						chr12	123408957	123410468
chr2	23582915	23583535		chr2	113000000	113000000						chr12	125102241	125103720
chr2	24066114	24067128		chr2	113000000	113000000						chr12	130621531	130622016
chr2	24744517	24744999		chr2	113000000	113000000						chr12	132689659	132690630
chr2	25001534	25004097		chr2	113000000	113000000						chr12	133441659	133444334
chr2	25919892	25923057		chr2	114000000	114000000						chr12	133446049	133447273
chr2	26160755	26163479		chr2	114000000	114000000						chr13	19683017	19684647
chr2	26365180	26369066		chr2	114000000	114000000						chr13	19790080	19791141
chr2	26393230	26394894		chr2	114000000	114000000						chr13	20070642	20071951
chr2	26503038	26504210		chr2	114000000	114000000						chr13	22601377	22601918
chr2	26504403	26507992		chr2	114000000	114000000						chr13	23072301	23074086
chr2	26676984	26682221		chr2	114000000	114000000						chr13	23147087	23149857
chr2	26763337	26767133		chr2	114000000	114000000						chr13	24144240	24147654
chr2	27199468	27201167		chr2	114000000	114000000						chr13	25608141	25608465
chr2	27203935	27207032		chr2	114000000	114000000						chr13	27699038	27700612
chr2	27528037	27530259		chr2	115000000	115000000						chr13	30833244	30834317
chr2	27716159	27722743		chr2	115000000	115000000						chr13	36587353	36589020
chr2	28138797	28157130		chr2	117000000	117000000						chr13	36589176	36590100
chr2	28338668	28341559		chr2	119000000	119000000						chr13	37052944	37053251
chr2	28355021	28357274		chr2	119000000	119000000						chr13	37150607	37151262
chr2	28357434	28359652		chr2	119000000	119000000						chr13	37729044	37730795
chr2	28429641	28434486		chr2	119000000	119000000						chr13	37824320	37825181
chr2	28452972	28459512		chr2	120000000	120000000						chr13	40409533	40410020
chr2	28473390	28475372		chr2	120000000	120000000						chr13	40930359	40931051
chr2	29085864	29087953		chr2	120000000	120000000						chr13	44404071	44404726
chr2	29088110	29090487		chr2	120000000	120000000						chr13	46754623	46755052
chr2	29194798	29203532		chr2	120000000	120000000						chr13	48437548	48438360
chr2	29945718	29946504		chr2	120000000	120000000						chr13	49066392	49067017
chr2	30008349	30009334		chr2	120000000	120000000						chr13	49854987	49855662
chr2	30009654	30011645		chr2	120000000	120000000						chr13	49971189	49975864
chr2	30379510	30380047		chr2	120000000	120000000						chr13	52828294	52829395
chr2	30438380	30443642		chr2	120000000	120000000						chr13	53055248	53055912
chr2	30673049	30674348		chr2	120000000	120000000						chr13	58646558	58647482
chr2	30969313	30971718		chr2	120000000	120000000						chr13	61283887	61284692
chr2	30992008	30994408		chr2	121000000	121000000						chr13	62131555	62132959
chr2	31029242	31031668		chr2	121000000	121000000						chr13	64648513	64653213
chr2	31282478	31283342		chr2	121000000	121000000						chr13	67508095	67508677
chr2	31283553	31284071		chr2	121000000	121000000						chr13	67673385	67674538
chr2	31304831	31308369		chr2	121000000	121000000						chr13	67674710	67675511
chr2	32359246	32362030		chr2	121000000	121000000						chr13	67675774	67676423
chr2	32511709	32517795		chr2	121000000	121000000						chr13	73184331	73185306
chr2	32551871	32558555		chr2	121000000	121000000						chr13	74072079	74074234
chr2	33030604	33031973		chr2	121000000	121000000						chr13	75000178	75001039
chr2	33200842	33203611		chr2	121000000	121000000						chr13	81643811	81644348
chr2	33207190	33209141		chr2	121000000	121000000						chr13	82619338	82620331
chr2	33237968	33243150		chr2	121000000	121000000						chr13	83499924	83500384
chr2	33311883	33312409		chr2	121000000	121000000						chr13	83674982	83676735
chr2	33528520	33532627		chr2	122000000	122000000						chr13	91503496	91506420
chr2	34852379	34854029		chr2	122000000	122000000						chr13	95024329	95025147
chr2	35876569	35877068		chr2	122000000	122000000						chr13	96983407	96984462
chr2	36008697	36011002		chr2	122000000	122000000						chr13	97636495	97637768
chr2	36391847	36392368		chr2	122000000	122000000						chr13	100647773	100648399
chr2	36620792	36625142		chr2	122000000	122000000						chr13	103174374	103174929
chr2	36625347	36626910		chr2	122000000	122000000						chr13	110874276	110874698
chr2	37032119	37037340		chr2	126000000	126000000						chr13	112592339	112592519
chr2	37043981	37052397		chr2	126000000	126000000						chr13	113394667	113395317
chr2	37066831	37067588		chr2	128000000	128000000						chr13	113407225	113407746
chr2	37085088	37087984		chr2	128000000	128000000						chr13	114249852	114251454
chr2	37226102	37230460		chr2	128000000	128000000						chr13	114523475	114524730
chr2	37375895	37377988		chr2	128000000	128000000						chr14	19065521	19067234
chr2	38218795	38221244		chr2	128000000	128000000						chr14	21510441	21511735
chr2	38503734	38506088		chr2	128000000	128000000						chr14	22763739	22764170
chr2	38511164	38513817		chr2	129000000	129000000						chr14	22896969	22897314
chr2	38516842	38517632		chr2	129000000	129000000						chr14	25679011	25680029
chr2	38517824	38518397		chr2	129000000	129000000						chr14	26253380	26254226
chr2	38837802	38841217		chr2	129000000	129000000						chr14	27147846	27149439
chr2	38904245	38905023		chr2	129000000	129000000						chr14	27312278	27313415
chr2	39015039	39020732		chr2	129000000	129000000						chr14	29047164	29050913
chr2	39020955	39023094		chr2	129000000	129000000						chr14	29052835	29053237
chr2	39228869	39230201		chr2	129000000	129000000						chr14	29056311	29056825
chr2	39689965	39699828		chr2	129000000	129000000						chr14	29226133	29226502
chr2	42132706	42138850		chr2	129000000	129000000						chr14	29227771	29228973
chr2	42221693	42223163		chr2	129000000	129000000						chr14	29993118	29993715
chr2	42259970	42266373		chr2	129000000	129000000						chr14	30765403	30767347
chr2	42295195	42307573		chr2	129000000	129000000						chr14	30878523	30880335
chr2	42313823	42322992		chr2	129000000	129000000						chr14	30940173	30944341
chr2	42339148	42340718		chr2	129000000	129000000						chr14	33194263	33194626
chr2	42416504	42422419		chr2	130000000	130000000						chr14	35117283	35118503
chr2	43139362	43145754		chr2	130000000	130000000						chr14	35838181	35839199
chr2	43341751	43344763		chr2	130000000	130000000						chr14	36401774	36402467
chr2	43512412	43513030		chr2	130000000	130000000						chr14	38241269	38242241
chr2	44046225	44048276		chr2	131000000	131000000						chr14	40058686	40059915
chr2	44058599	44060302		chr2	131000000	131000000						chr14	40108181	40108913
chr2	44471427	44476885		chr2	132000000	132000000						chr14	42380095	42381305
chr2	44500421	44506970		chr2	132000000	132000000						chr14	44167418	44168599
chr2	44512190	44522084		chr2	132000000	132000000						chr14	44407887	44408864
chr2	45051836	45052968		chr2	132000000	132000000						chr14	45951437	45952531
chr2	45053212	45054463		chr2	132000000	132000000						chr14	46977766	46978312
chr2	45116081	45116316		chr2	132000000	132000000						chr14	48655911	48656902
chr2	45559835	45560560		chr2	132000000	132000000						chr14	51422951	51424297
chr2	45606801	45608661		chr2	132000000	132000000						chr14	51955437	51960175
chr2	46139482	46139806		chr2	132000000	132000000						chr14	52032240	52032793
chr2	46368766	46371439		chr2	132000000	132000000						chr14	52123008	52123652
chr2	47019246	47022890		chr2	132000000	132000000						chr14	52266511	52268087
chr2	47067957	47070513		chr2	133000000	133000000						chr14	53290711	53291035
chr2	47092563	47097138		chr2	134000000	134000000						chr14	54460913	54461196
chr2	47148451	47151522		chr2	135000000	135000000						chr14	60096347	60098068
chr2	47309808	47318763		chr2	137000000	137000000						chr14	62211795	62212127
chr2	47432610	47433437		chr2	138000000	138000000						chr14	64580832	64581691
chr2	47520555	47522414		chr2	139000000	139000000						chr14	65834858	65835403
chr2	50670510	50671522		chr2	139000000	139000000						chr14	66560348	66561096
chr2	50819463	50821473		chr2	139000000	139000000						chr14	71248490	71249068
chr2	50952545	50953261		chr2	140000000	140000000						chr14	71698684	71699572
chr2	53145527	53147588		chr2	140000000	140000000						chr14	73025992	73026469
chr2	53321651	53333336		chr2	140000000	140000000						chr14	75082052	75083563
chr2	54124291	54125267		chr2	140000000	140000000						chr14	75447042	75448465
chr2	54836450	54837996		chr2	140000000	140000000						chr14	76880139	76880797
chr2	55099046	55100524		chr2	144000000	144000000						chr14	77510248	77510937
chr2	55360227	55365282		chr2	144000000	144000000						chr14	77736713	77737897
chr2	55387506	55388249		chr2	144000000	144000000						chr14	79597832	79598511
chr2	55751612	55753087		chr2	145000000	145000000						chr14	80554558	80555899
chr2	55939745	55943791		chr2	146000000	146000000						chr14	82717729	82718582
chr2	56671652	56672323		chr2	146000000	146000000						chr14	84104719	84106519
chr2	58488646	58489245		chr2	147000000	147000000						chr14	86351159	86352640
chr2	58658983	58660372		chr2	147000000	147000000						chr14	86567831	86568365
chr2	60318561	60324786		chr2	147000000	147000000						chr14	89770320	89770723
chr2	61035533	61037439		chr2	148000000	148000000						chr14	89876250	89876701
chr2	61082778	61084724		chr2	149000000	149000000						chr14	90909855	90910678
chr2	61443380	61447159		chr2	150000000	150000000						chr14	92111695	92113130
chr2	61554994	61555832		chr2	150000000	150000000						chr14	93540681	93541037
chr2	61855446	61860501		chr2	151000000	151000000						chr14	93884536	93885679
chr2	61884454	61893218		chr2	151000000	151000000						chr14	94345902	94346895
chr2	62674728	62679454		chr2	152000000	152000000						chr14	97092709	97093781
chr2	63220028	63220603		chr2	153000000	153000000						chr14	101543434	101544493
chr2	64232456	64233235		chr2	153000000	153000000						chr14	105371416	105372795
chr2	64384813	64387753		chr2	153000000	153000000						chr14	105490567	105491068
chr2	64552586	64560664		chr2	153000000	153000000						chr15	23640454	23641129
chr2	64617984	64622077		chr2	153000000	153000000						chr15	25017750	25019045
chr2	65294686	65299931		chr2	153000000	153000000						chr15	28759906	28760557
chr2	65302151	65304731		chr2	153000000	153000000						chr15	30483846	30484957
chr2	65395534	65400140		chr2	154000000	154000000						chr15	30537944	30538689
chr2	65401184	65406444		chr2	154000000	154000000						chr15	32584487	32585063
chr2	65411893	65414549		chr2	154000000	154000000						chr15	32638171	32639572
chr2	65621505	65626215		chr2	154000000	154000000						chr15	33004967	33005659
chr2	65632457	65642068		chr2	157000000	157000000						chr15	33404637	33406600
chr2	65771829	65775053		chr2	157000000	157000000						chr15	33445281	33447202
chr2	65936402	65937930		chr2	157000000	157000000						chr15	35363190	35363581
chr2	65938292	65939163		chr2	157000000	157000000						chr15	37719251	37720117
chr2	65942712	65944673		chr2	157000000	157000000						chr15	38421865	38422883
chr2	66195090	66196371		chr2	158000000	158000000						chr15	40368664	40369624
chr2	66196714	66199267		chr2	158000000	158000000						chr15	42312648	42313196
chr2	66533304	66534462		chr2	158000000	158000000						chr15	42327198	42328096
chr2	66694688	66698370		chr2	159000000	159000000						chr15	43558728	43559103
chr2	67073335	67073988		chr2	159000000	159000000						chr15	47210773	47211481
chr2	67263535	67264841		chr2	160000000	160000000						chr15	48594457	48594993
chr2	67265178	67267398		chr2	160000000	160000000						chr15	49183811	49184396
chr2	67271722	67273886		chr2	160000000	160000000						chr15	49252115	49252908
chr2	67787113	67795320		chr2	160000000	160000000						chr15	50075716	50076979
chr2	67797625	67802417		chr2	160000000	160000000						chr15	51894570	51895939
chr2	68659804	68660560		chr2	160000000	160000000						chr15	55356119	55356977
chr2	68660662	68661081		chr2	160000000	160000000						chr15	56207649	56209452
chr2	69073735	69076807		chr2	160000000	160000000						chr15	56441683	56442634
chr2	69288419	69290435		chr2	160000000	160000000						chr15	63180020	63180287
chr2	69645153	69646467		chr2	160000000	160000000						chr15	64480173	64480930
chr2	69706732	69713902		chr2	160000000	160000000						chr15	71901843	71902347
chr2	69718065	69721474		chr2	160000000	160000000						chr15	73805662	73807244
chr2	69764935	69766804		chr2	161000000	161000000						chr15	76078627	76079302
chr2	69777428	69778004		chr2	161000000	161000000						chr15	78171493	78171724
chr2	69792327	69800597		chr2	161000000	161000000						chr15	83955647	83956402
chr2	69852311	69853802		chr2	161000000	161000000						chr15	84748360	84749588
chr2	70187592	70200150		chr2	161000000	161000000						chr15	84922918	84923735
chr2	70235467	70240185		chr2	162000000	162000000						chr15	88053091	88053801
chr2	70293437	70299929		chr2	162000000	162000000						chr15	89102859	89103721
chr2	72409070	72409788		chr2	162000000	162000000						chr15	93779388	93779851
chr2	72410288	72411162		chr2	162000000	162000000						chr15	94749089	94749919
chr2	73120138	73124318		chr2	162000000	162000000						chr15	95217590	95217985
chr2	73159893	73161875		chr2	162000000	162000000						chr15	95739079	95740570
chr2	73257857	73262454		chr2	162000000	162000000						chr15	101067800	101069539
chr2	73912932	73913278		chr2	162000000	162000000						chr15	101873455	101875424
chr2	73913447	73914575		chr2	162000000	162000000						chr16	1582018	1587306
chr2	73927709	73930065		chr2	163000000	163000000						chr16	1734427	1734810
chr2	74068240	74070677		chr2	163000000	163000000						chr16	1735868	1736586
chr2	74090334	74091087		chr2	163000000	163000000						chr16	1793216	1797800
chr2	74655167	74658909		chr2	164000000	164000000						chr16	1921323	1921952
chr2	74674911	74675896		chr2	164000000	164000000						chr16	3237517	3242294
chr2	74918389	74922830		chr2	164000000	164000000						chr16	9160418	9162461
chr2	75098695	75103549		chr2	165000000	165000000						chr16	10710745	10711616
chr2	81638337	81639977		chr2	165000000	165000000						chr16	11712208	11712981
chr2	81640323	81640840		chr2	165000000	165000000						chr16	23782210	23782511
chr2	82098233	82101392		chr2	165000000	165000000						chr16	24682135	24682571
chr2	82248917	82250026		chr2	166000000	166000000						chr16	26828009	26829063
chr2	82250223	82251333		chr2	167000000	167000000						chr16	28677041	28678366
chr2	82346628	82348902		chr2	168000000	168000000						chr16	28708845	28711115
chr2	83290103	83290968		chr2	168000000	168000000						chr16	29228725	29232824
chr2	84319563	84320178		chr2	169000000	169000000						chr16	29754298	29758404
chr2	84712117	84713786		chr2	169000000	169000000						chr16	31313867	31314051
chr2	84713990	84715442		chr2	169000000	169000000						chr16	31540122	31541846
chr2	84754854	84755339		chr2	169000000	169000000						chr16	46488471	46489438
chr2	84919905	84921669		chr2	169000000	169000000						chr16	46802965	46803732
chr2	85006922	85010774		chr2	170000000	170000000						chr16	48807741	48808723
chr2	85532190	85536617		chr2	170000000	170000000						chr16	50511933	50513019
chr2	85945692	85946305		chr2	170000000	170000000						chr16	50913771	50914526
chr2	86440479	86441824		chr2	170000000	170000000						chr16	53801955	53802550
chr2	86501511	86502088		chr2	170000000	170000000						chr16	53825614	53826530
chr2	86502274	86503748		chr2	170000000	170000000						chr16	54407643	54408155
chr2	86562135	86565079		chr2	171000000	171000000						chr16	55404732	55405123
chr2	86619554	86623180		chr2	171000000	171000000						chr16	55512707	55515691
chr2	86627988	86628577		chr2	171000000	171000000						chr16	55600526	55603525
chr2	86767350	86768935		chr2	172000000	172000000						chr16	55689338	55690653
chr2	86853527	86864435		chr2	172000000	172000000						chr16	57661497	57665742
chr2	86872189	86876472		chr2	172000000	172000000						chr16	59016689	59017664
chr2	86876736	86877738		chr2	172000000	172000000						chr16	59598750	59599217
chr2	86927287	86934146		chr2	173000000	173000000						chr16	60556047	60557532
chr2	86973001	86975338		chr2	173000000	173000000						chr16	61815598	61816790
chr2	87410730	87411234		chr2	173000000	173000000						chr16	61833849	61836107
chr2	88424913	88427678		chr2	173000000	173000000						chr16	61937161	61937686
chr2	88428018	88432097		chr2	173000000	173000000						chr16	61951252	61953166
chr2	88444961	88445713		chr2	173000000	173000000						chr16	62016071	62016564
chr2	88445905	88446407		chr2	173000000	173000000						chr16	64927110	64927763
chr2	88996229	89000729		chr2	174000000	174000000						chr16	65723496	65724753
chr2	96050064	96051644		chr2	174000000	174000000						chr16	70603315	70603781
chr2	96054735	96057975		chr2	174000000	174000000						chr16	71459707	71460436
chr2	96754513	96760144		chr2	174000000	174000000						chr16	73200427	73200842
chr2	96861677	96862313		chr2	174000000	174000000						chr16	73863452	73864460
chr2	97240823	97241715		chr2	174000000	174000000						chr16	75192823	75193238
chr2	97379517	97381538		chr2	174000000	174000000						chr16	75525930	75526839
chr2	97449437	97457176		chr2	174000000	174000000						chr16	75861107	75862286
chr2	97581619	97582868		chr2	174000000	174000000						chr16	76838856	76839112
chr2	97584308	97588050		chr2	174000000	174000000						chr16	79623238	79623950
chr2	98322687	98325371		chr2	174000000	174000000						chr16	81105680	81106677
chr2	98632939	98633802		chr2	174000000	174000000						chr16	81678772	81679549
chr2	98636810	98638667		chr2	175000000	175000000						chr16	84228017	84231994
chr2	98644742	98646850		chr2	175000000	175000000						chr16	84262008	84262283
chr2	98655283	98655915		chr2	175000000	175000000						chr16	84675790	84677022
chr2	98656143	98657324		chr2	175000000	175000000						chr16	86750508	86752047
chr2	98730361	98731538		chr2	176000000	176000000						chr16	87739459	87740097
chr2	98731677	98732767		chr2	176000000	176000000						chr16	87803020	87803671
chr2	98892425	98901052		chr2	176000000	176000000						chr16	88216735	88221147
chr2	98972200	98973140		chr2	176000000	176000000						chr16	89524486	89524950
chr2	98973521	98976864		chr2	176000000	176000000						chr17	875894	876537
chr2	99049963	99054028		chr2	176000000	176000000						chr17	876931	877575
chr2	99180731	99181310		chr2	177000000	177000000						chr17	2466403	2467296
chr2	99199859	99201400		chr2	177000000	177000000						chr17	3055904	3056701
chr2	99316886	99321247		chr2	177000000	177000000						chr17	3079306	3080779
chr2	99321437	99323056		chr2	177000000	177000000						chr17	4762095	4764601
chr2	99380765	99386277		chr2	177000000	177000000						chr17	6674116	6674722
chr2	101000000	101000000		chr2	177000000	177000000						chr17	7489530	7494288
chr2	101000000	101000000		chr2	177000000	177000000						chr17	8299640	8301254
chr2	101000000	101000000		chr2	177000000	177000000						chr17	8819179	8819576
chr2	101000000	101000000		chr2	178000000	178000000						chr17	9066026	9066845
chr2	101000000	101000000		chr2	178000000	178000000						chr17	9518976	9520152
chr2	101000000	101000000		chr2	178000000	178000000						chr17	13574915	13575249
chr2	101000000	101000000		chr2	182000000	182000000						chr17	15702754	15703704
chr2	102000000	102000000		chr2	182000000	182000000						chr17	16569958	16570970
chr2	102000000	102000000		chr2	182000000	182000000						chr17	17345336	17349268
chr2	102000000	102000000		chr2	182000000	182000000						chr17	18491889	18492697
chr2	102000000	102000000		chr2	183000000	183000000						chr17	18514286	18514630
chr2	102000000	102000000		chr2	184000000	184000000						chr17	20754717	20756827
chr2	102000000	102000000		chr2	188000000	188000000						chr17	20773358	20773978
chr2	102000000	102000000		chr2	188000000	188000000						chr17	21837625	21837971
chr2	102000000	102000000		chr2	188000000	188000000						chr17	25416580	25418126
chr2	102000000	102000000		chr2	189000000	189000000						chr17	25431457	25432439
chr2	102000000	102000000		chr2	190000000	190000000						chr17	28973248	28974186
chr2	102000000	102000000		chr2	191000000	191000000						chr17	29307713	29308314
chr2	103000000	103000000		chr2	192000000	192000000						chr17	30300995	30301761
chr2	103000000	103000000		chr2	192000000	192000000						chr17	31010385	31011677
chr2	103000000	103000000		chr2	192000000	192000000						chr17	31161598	31162347
chr2	103000000	103000000		chr2	192000000	192000000						chr17	39140003	39140676
chr2	103000000	103000000		chr2	192000000	192000000						chr17	39655953	39662866
chr2	103000000	103000000		chr2	192000000	192000000						chr17	39739254	39744053
chr2	103000000	103000000		chr2	192000000	192000000						chr17	39765469	39769884
chr2	103000000	103000000		chr2	192000000	192000000						chr17	40803763	40804289
chr2	104000000	104000000		chr2	192000000	192000000						chr17	41496180	41497637
chr2	105000000	105000000		chr2	192000000	192000000						chr17	42589532	42590405
chr2	105000000	105000000		chr2	192000000	192000000						chr17	43303284	43303924
chr2	106000000	106000000		chr2	192000000	192000000						chr17	45949555	45950389
chr2	106000000	106000000		chr2	192000000	192000000						chr17	47072538	47078053
chr2	106000000	106000000		chr2	192000000	192000000						chr17	47227339	47228092
chr2	106000000	106000000		chr2	192000000	193000000						chr17	47354846	47355223
chr2	106000000	106000000		chr2	193000000	193000000						chr17	47571922	47575737
chr2	106000000	106000000		chr2	194000000	194000000						chr17	55057576	55058080
chr2	106000000	106000000		chr2	195000000	195000000						chr17	56234202	56234996
chr2	106000000	106000000		chr2	196000000	196000000						chr17	56365577	56366322
chr2	106000000	106000000		chr2	196000000	196000000						chr17	57386199	57386955
chr2	107000000	107000000		chr2	196000000	196000000						chr17	58159626	58159984
chr2	107000000	107000000		chr2	197000000	197000000						chr17	60746855	60748270
chr2	109000000	109000000		chr2	197000000	197000000						chr17	60802327	60802479
chr2	109000000	109000000		chr2	198000000	198000000						chr17	61517360	61517878
chr2	109000000	109000000		chr2	198000000	198000000						chr17	66770547	66771149
chr2	109000000	109000000		chr2	198000000	198000000						chr17	71537556	71538007
chr2	109000000	109000000		chr2	198000000	198000000						chr17	73864862	73866896
chr2	109000000	109000000		chr2	198000000	198000000						chr17	74696437	74697315
chr2	109000000	109000000		chr2	198000000	198000000						chr17	75524445	75525380
chr2	109000000	109000000		chr2	198000000	198000000						chr17	75612833	75613585
chr2	109000000	109000000		chr2	199000000	199000000						chr17	76771103	76771602
chr2	109000000	109000000		chr2	200000000	200000000						chr17	78887869	78889801
chr2	110000000	110000000		chr2	200000000	200000000						chr17	80793134	80798817
chr2	110000000	110000000		chr2	200000000	200000000						chr18	975864	977969
chr2	110000000	110000000		chr2	201000000	201000000						chr18	1508235	1510000
chr2	110000000	110000000		chr2	201000000	201000000						chr18	22296030	22297015
chr2	110000000	110000000		chr2	201000000	201000000						chr18	23770424	23770823
chr2	110000000	110000000		chr2	202000000	202000000						chr18	24020911	24021610
chr2	111000000	111000000		chr2	202000000	202000000						chr18	24859251	24860420
chr2	111000000	111000000		chr2	202000000	202000000						chr18	25322190	25324228
chr2	111000000	111000000		chr2	202000000	202000000						chr18	26001680	26003829
chr2	111000000	111000000		chr2	202000000	202000000						chr18	26202159	26202918
chr2	112000000	112000000		chr2	202000000	202000000						chr18	28736350	28737542
chr2	112000000	112000000		chr2	202000000	202000000						chr18	28932467	28935114
chr2	113000000	113000000		chr2	203000000	203000000						chr18	29027228	29032865
chr2	113000000	113000000		chr2	203000000	203000000						chr18	29034586	29035161
chr2	113000000	113000000		chr2	203000000	203000000						chr18	29914023	29914886
chr2	113000000	113000000		chr2	203000000	203000000						chr18	33598305	33598543
chr2	113000000	113000000		chr2	203000000	203000000						chr18	38519421	38520096
chr2	114000000	114000000		chr2	203000000	203000000						chr18	39211504	39212500
chr2	114000000	114000000		chr2	203000000	203000000						chr18	39354972	39355458
chr2	114000000	114000000		chr2	204000000	204000000						chr18	42262157	42263353
chr2	114000000	114000000		chr2	205000000	205000000						chr18	46359426	46361317
chr2	114000000	114000000		chr2	205000000	205000000						chr18	48661326	48661888
chr2	115000000	115000000		chr2	207000000	207000000						chr18	51037286	51038631
chr2	115000000	115000000		chr2	207000000	207000000						chr18	53559893	53561561
chr2	115000000	115000000		chr2	207000000	207000000						chr18	57702371	57703379
chr2	115000000	115000000		chr2	207000000	207000000						chr18	58983125	58984046
chr2	117000000	117000000		chr2	207000000	207000000						chr18	66457209	66459571
chr2	117000000	117000000		chr2	207000000	207000000						chr18	66483632	66484009
chr2	118000000	118000000		chr2	207000000	207000000						chr18	67136615	67137326
chr2	118000000	118000000		chr2	208000000	208000000						chr18	70210049	70211961
chr2	118000000	118000000		chr2	208000000	208000000						chr18	73920642	73921413
chr2	118000000	118000000		chr2	208000000	208000000						chr18	74396039	74396507
chr2	118000000	118000000		chr2	208000000	208000000						chr18	75026665	75027370
chr2	118000000	118000000		chr2	208000000	208000000						chr18	75333632	75334898
chr2	118000000	118000000		chr2	208000000	208000000						chr18	76584632	76585263
chr2	118000000	118000000		chr2	208000000	208000000						chr19	2079948	2087091
chr2	119000000	119000000		chr2	208000000	208000000						chr19	5260293	5261343
chr2	119000000	119000000		chr2	208000000	208000000						chr19	5417675	5418360
chr2	119000000	119000000		chr2	209000000	209000000						chr19	5436315	5437124
chr2	120000000	120000000		chr2	210000000	210000000						chr19	6717940	6721280
chr2	120000000	120000000		chr2	210000000	210000000						chr19	10246001	10247219
chr2	120000000	120000000		chr2	212000000	212000000						chr19	10626051	10629813
chr2	120000000	120000000		chr2	212000000	212000000						chr19	14048275	14049731
chr2	120000000	120000000		chr2	214000000	214000000						chr19	14097036	14097362
chr2	120000000	120000000		chr2	214000000	214000000						chr19	14636879	14637864
chr2	120000000	120000000		chr2	215000000	215000000						chr19	14885710	14888261
chr2	120000000	120000000		chr2	216000000	216000000						chr19	16043024	16043291
chr2	120000000	120000000		chr2	216000000	216000000						chr19	31160138	31161338
chr2	121000000	121000000		chr2	216000000	216000000						chr19	31183345	31184352
chr2	121000000	121000000		chr2	216000000	216000000						chr19	31942814	31943233
chr2	122000000	122000000		chr2	216000000	216000000						chr19	32595627	32595873
chr2	122000000	122000000		chr2	216000000	216000000						chr19	34488909	34489742
chr2	122000000	122000000		chr2	216000000	216000000						chr19	37838611	37839076
chr2	122000000	122000000		chr2	217000000	217000000						chr19	38539405	38540291
chr2	122000000	122000000		chr2	217000000	217000000						chr19	39528765	39529432
chr2	122000000	122000000		chr2	217000000	217000000						chr19	39572374	39572752
chr2	122000000	122000000		chr2	217000000	217000000						chr19	39572926	39576308
chr2	122000000	122000000		chr2	217000000	217000000						chr19	39685995	39689930
chr2	122000000	122000000		chr2	217000000	217000000						chr19	39737757	39738675
chr2	122000000	122000000		chr2	217000000	217000000						chr19	40005166	40006921
chr2	122000000	122000000		chr2	217000000	217000000						chr19	41118786	41122009
chr2	122000000	122000000		chr2	218000000	218000000						chr19	43278396	43279528
chr2	122000000	122000000		chr2	218000000	218000000						chr19	43356247	43357102
chr2	123000000	123000000		chr2	218000000	218000000						chr19	43709335	43709718
chr2	123000000	123000000		chr2	218000000	218000000						chr19	46929381	46930609
chr2	128000000	128000000		chr2	218000000	218000000						chr19	46957669	46958414
chr2	128000000	128000000		chr2	218000000	218000000						chr19	47921302	47922787
chr2	128000000	128000000		chr2	219000000	219000000						chr19	48082034	48082430
chr2	128000000	128000000		chr2	219000000	219000000						chr19	50815043	50816595
chr2	128000000	128000000		chr2	219000000	219000000						chr19	51070573	51071981
chr2	128000000	128000000		chr2	219000000	219000000						chr19	51452835	51457160
chr2	128000000	128000000		chr2	219000000	219000000						chr19	56806599	56807968
chr2	128000000	128000000		chr2	220000000	220000000						chr20	110065	111665
chr2	129000000	129000000		chr2	220000000	220000000						chr20	1458329	1459480
chr2	129000000	129000000		chr2	220000000	220000000						chr20	3526702	3527515
chr2	129000000	129000000		chr2	220000000	220000000						chr20	3998772	3999144
chr2	130000000	130000000		chr2	220000000	220000000						chr20	6301965	6303875
chr2	130000000	130000000		chr2	220000000	220000000						chr20	11612539	11614083
chr2	131000000	131000000		chr2	220000000	220000000						chr20	13881162	13882029
chr2	131000000	131000000		chr2	220000000	220000000						chr20	19387264	19388193
chr2	131000000	131000000		chr2	220000000	220000000						chr20	20247814	20249147
chr2	131000000	131000000		chr2	221000000	221000000						chr20	21683712	21684429
chr2	132000000	132000000		chr2	221000000	221000000						chr20	21896518	21897800
chr2	132000000	132000000		chr2	221000000	221000000						chr20	23168546	23169314
chr2	133000000	133000000		chr2	221000000	221000000						chr20	26214119	26215197
chr2	133000000	133000000		chr2	221000000	221000000						chr20	30062583	30063823
chr2	134000000	134000000		chr2	221000000	221000000						chr20	30315466	30316101
chr2	134000000	134000000		chr2	221000000	221000000						chr20	30615851	30617039
chr2	134000000	134000000		chr2	221000000	221000000						chr20	32719059	32721779
chr2	134000000	134000000		chr2	222000000	222000000						chr20	32792422	32794197
chr2	134000000	134000000		chr2	222000000	222000000						chr20	36698948	36699716
chr2	135000000	135000000		chr2	222000000	222000000						chr20	36700693	36701313
chr2	135000000	135000000		chr2	222000000	222000000						chr20	36780575	36794674
chr2	135000000	135000000		chr2	222000000	222000000						chr20	36847594	36848864
chr2	135000000	135000000		chr2	222000000	222000000						chr20	36888327	36889785
chr2	135000000	135000000		chr2	222000000	222000000						chr20	36932390	36933320
chr2	135000000	135000000		chr2	223000000	223000000						chr20	42073365	42073864
chr2	135000000	135000000		chr2	223000000	223000000						chr20	44321844	44322745
chr2	135000000	135000000		chr2	223000000	223000000						chr20	45525802	45530642
chr2	135000000	135000000		chr2	224000000	224000000						chr20	45583273	45584065
chr2	135000000	135000000		chr2	224000000	224000000						chr20	45754606	45754967
chr2	135000000	135000000		chr2	224000000	224000000						chr20	46060216	46061138
chr2	135000000	135000000		chr2	225000000	225000000						chr20	47811904	47812517
chr2	135000000	135000000		chr2	225000000	225000000						chr20	48857316	48857646
chr2	135000000	135000000		chr2	225000000	225000000						chr20	48902348	48902692
chr2	135000000	135000000		chr2	227000000	227000000						chr20	48954995	48955871
chr2	135000000	135000000		chr2	227000000	227000000						chr20	49045390	49048556
chr2	135000000	135000000		chr2	228000000	228000000						chr20	49067531	49068308
chr2	135000000	135000000		chr2	228000000	228000000						chr20	49112309	49112992
chr2	135000000	135000000		chr2	229000000	229000000						chr20	52119303	52121461
chr2	135000000	135000000		chr2	229000000	229000000						chr20	52341437	52342273
chr2	135000000	135000000		chr2	229000000	229000000						chr20	52360750	52361171
chr2	135000000	135000000		chr2	229000000	229000000						chr20	52866745	52867606
chr2	135000000	135000000		chr2	230000000	230000000						chr20	53399030	53399888
chr2	135000000	135000000		chr2	230000000	230000000						chr20	55033420	55033876
chr2	135000000	135000000		chr2	230000000	230000000						chr20	55379073	55379505
chr2	135000000	135000000		chr2	230000000	230000000						chr20	55389696	55390985
chr2	135000000	135000000		chr2	231000000	231000000						chr20	55401866	55402658
chr2	135000000	135000000		chr2	231000000	231000000						chr20	55405009	55405501
chr2	135000000	135000000		chr2	231000000	231000000						chr20	55549735	55550290
chr2	136000000	136000000		chr2	232000000	232000000						chr20	55646333	55646780
chr2	136000000	136000000		chr2	232000000	232000000						chr20	55754124	55755102
chr2	136000000	136000000		chr2	232000000	232000000						chr20	56000346	56000845
chr2	136000000	136000000		chr2	232000000	232000000						chr20	56749007	56751463
chr2	136000000	136000000		chr2	232000000	232000000						chr20	57088905	57093190
chr2	136000000	136000000		chr2	233000000	233000000						chr20	58532315	58537554
chr2	136000000	136000000		chr2	233000000	233000000						chr20	58629730	58633802
chr2	136000000	136000000		chr2	233000000	233000000						chr20	58638816	58642923
chr2	136000000	136000000		chr2	233000000	233000000						chr20	58691600	58692369
chr2	136000000	136000000		chr2	233000000	233000000						chr20	60378749	60379667
chr2	137000000	137000000		chr2	233000000	233000000						chr20	60733813	60737000
chr2	139000000	139000000		chr2	233000000	233000000						chr20	62085295	62086249
chr2	139000000	139000000		chr2	233000000	233000000						chr20	62281620	62286265
chr2	139000000	139000000		chr2	233000000	233000000						chr20	62733146	62734604
chr2	139000000	139000000		chr2	234000000	234000000						chr21	15068879	15069751
chr2	139000000	139000000		chr2	234000000	234000000						chr21	15077020	15077904
chr2	139000000	139000000		chr2	234000000	234000000						chr21	15095333	15096671
chr2	145000000	145000000		chr2	234000000	234000000						chr21	15435723	15437574
chr2	146000000	146000000		chr2	234000000	234000000						chr21	17791772	17794652
chr2	148000000	148000000		chr2	234000000	234000000						chr21	18699444	18700638
chr2	148000000	148000000		chr2	234000000	234000000						chr21	19063441	19064175
chr2	148000000	148000000		chr2	234000000	234000000						chr21	19273621	19275112
chr2	148000000	148000000		chr2	234000000	234000000						chr21	27637711	27638165
chr2	148000000	148000000		chr2	234000000	234000000						chr21	27777943	27778664
chr2	148000000	148000000		chr2	234000000	234000000						chr21	30472079	30472577
chr2	148000000	148000000		chr2	235000000	235000000						chr21	34395002	34395726
chr2	148000000	148000000		chr2	235000000	235000000						chr21	34481562	34482458
chr2	148000000	148000000		chr2	235000000	235000000						chr21	41404935	41405850
chr2	148000000	148000000		chr2	235000000	235000000						chr21	44612985	44615940
chr2	148000000	148000000		chr2	235000000	235000000						chr21	44781121	44782556
chr2	148000000	148000000		chr2	235000000	235000000						chr21	44863597	44864740
chr2	149000000	149000000		chr2	235000000	235000000						chr21	46077541	46078062
chr2	149000000	149000000		chr2	235000000	235000000						chr21	46129012	46129677
chr2	150000000	150000000		chr2	235000000	235000000						chr21	46131001	46131893
chr2	150000000	150000000		chr2	235000000	235000000						chr21	46385169	46385852
chr2	150000000	150000000		chr2	235000000	235000000						chr21	46422316	46425249
chr2	150000000	150000000		chr2	236000000	236000000						chr21	46874206	46877599
chr2	150000000	150000000		chr2	236000000	236000000						chr21	47294510	47295201
chr2	150000000	150000000		chr2	236000000	236000000						chr21	47405266	47406488
chr2	150000000	150000000		chr2	236000000	236000000						chr21	47484931	47485952
chr2	150000000	150000000		chr2	236000000	236000000						chr22	17378422	17379395
chr2	150000000	150000000		chr2	236000000	236000000						chr22	17750570	17752755
chr2	150000000	150000000		chr2	236000000	236000000						chr22	17830088	17830428
chr2	151000000	151000000		chr2	236000000	236000000						chr22	17848129	17848555
chr2	151000000	151000000		chr2	236000000	236000000						chr22	21811107	21812017
chr2	151000000	151000000		chr2	236000000	236000000						chr22	23586734	23588403
chr2	151000000	151000000		chr2	237000000	237000000						chr22	24638479	24641607
chr2	151000000	151000000		chr2	237000000	237000000						chr22	25689663	25690474
chr2	152000000	152000000		chr2	237000000	237000000						chr22	31643810	31647135
chr2	152000000	152000000		chr2	237000000	237000000						chr22	33402068	33402895
chr2	152000000	152000000		chr2	238000000	238000000						chr22	36290692	36291063
chr2	152000000	152000000		chr2	238000000	238000000						chr22	40418620	40419363
chr2	152000000	152000000		chr2	238000000	238000000						chr22	40925914	40929986
chr2	153000000	153000000		chr2	238000000	238000000						chr22	40937362	40938006
chr2	153000000	153000000		chr2	238000000	238000000						chr22	45928648	45931394
chr2	153000000	153000000		chr2	238000000	238000000						chr22	45947549	45948937
chr2	153000000	153000000		chr2	238000000	238000000						chr22	46364264	46365788
chr2	153000000	153000000		chr2	238000000	238000000						chr22	46811968	46812470
chr2	153000000	153000000		chr2	238000000	238000000						chr22	46907245	46911721
chr2	153000000	153000000		chr2	238000000	238000000						chr22	49764292	49766390
chr2	154000000	154000000		chr2	238000000	238000000						chr22	50231735	50233075
chr2	155000000	155000000		chr2	238000000	238000000						chr22	51180736	51182027
chr2	156000000	156000000		chr2	238000000	238000000
chr2	156000000	156000000		chr2	238000000	238000000
chr2	156000000	156000000		chr2	238000000	238000000
chr2	157000000	157000000		chr2	238000000	238000000
chr2	157000000	157000000		chr2	238000000	238000000
chr2	157000000	157000000		chr2	238000000	238000000
chr2	157000000	157000000		chr2	238000000	238000000
chr2	157000000	157000000		chr2	238000000	238000000
chr2	158000000	158000000		chr2	239000000	239000000
chr2	158000000	158000000		chr2	239000000	239000000
chr2	158000000	158000000		chr2	239000000	239000000
chr2	158000000	158000000		chr2	239000000	239000000
chr2	158000000	158000000		chr2	239000000	239000000
chr2	158000000	158000000		chr2	239000000	239000000
chr2	158000000	158000000		chr2	239000000	239000000
chr2	158000000	158000000		chr2	239000000	239000000
chr2	158000000	158000000		chr2	239000000	239000000
chr2	158000000	158000000		chr2	239000000	239000000
chr2	158000000	158000000		chr2	239000000	239000000
chr2	159000000	159000000		chr2	240000000	240000000
chr2	159000000	159000000		chr2	240000000	240000000
chr2	159000000	159000000		chr2	240000000	240000000
chr2	159000000	159000000		chr2	240000000	240000000
chr2	159000000	159000000		chr2	240000000	240000000
chr2	159000000	159000000		chr2	240000000	240000000
chr2	159000000	159000000		chr2	240000000	240000000
chr2	159000000	159000000		chr2	240000000	240000000
chr2	159000000	159000000		chr2	241000000	241000000
chr2	159000000	159000000		chr2	241000000	241000000
chr2	159000000	159000000		chr2	241000000	241000000
chr2	159000000	159000000		chr2	241000000	241000000
chr2	159000000	159000000		chr2	241000000	241000000
chr2	159000000	159000000		chr2	242000000	242000000
chr2	159000000	159000000		chr2	242000000	242000000
chr2	160000000	160000000		chr2	242000000	242000000
chr2	160000000	160000000		chr2	242000000	242000000
chr2	160000000	160000000		chr2	242000000	242000000
chr2	160000000	160000000		chr2	242000000	242000000
chr2	160000000	160000000		chr2	242000000	242000000
chr2	160000000	160000000		chr2	243000000	243000000
chr2	160000000	160000000		chr2	243000000	243000000
chr2	160000000	160000000		chr2	243000000	243000000
chr2	161000000	161000000		chr2	243000000	243000000
chr2	161000000	161000000		chr2	243000000	243000000
chr2	161000000	161000000		chr2	243000000	243000000
chr2	161000000	161000000		chr2	243000000	243000000
chr2	161000000	161000000		chr2	243000000	243000000
chr2	162000000	162000000		chr2	243000000	243000000
chr2	163000000	163000000		chr2	243000000	243000000
chr2	163000000	163000000		chr3	304032	306380
chr2	163000000	163000000		chr3	306663	309123
chr2	163000000	163000000		chr3	333737	336111
chr2	163000000	163000000		chr3	336184	337114
chr2	163000000	163000000		chr3	386581	389600
chr2	163000000	163000000		chr3	4753371	4757477
chr2	164000000	164000000		chr3	4827346	4828684
chr2	166000000	166000000		chr3	4855522	4857101
chr2	166000000	166000000		chr3	5113191	5114498
chr2	166000000	166000000		chr3	5161180	5166951
chr2	166000000	166000000		chr3	5234628	5236477
chr2	167000000	167000000		chr3	5236713	5240303
chr2	167000000	167000000		chr3	8779770	8781900
chr2	167000000	167000000		chr3	8782089	8783019
chr2	168000000	168000000		chr3	8911687	8912659
chr2	168000000	168000000		chr3	9209143	9212956
chr2	169000000	169000000		chr3	9389822	9391347
chr2	169000000	169000000		chr3	10056351	10059786
chr2	169000000	169000000		chr3	10407724	10408402
chr2	169000000	169000000		chr3	10408712	10409312
chr2	169000000	169000000		chr3	10844898	10848722
chr2	169000000	169000000		chr3	11122476	11124835
chr2	169000000	169000000		chr3	11132838	11135221
chr2	169000000	169000000		chr3	11136953	11139694
chr2	169000000	169000000		chr3	11278571	11284172
chr2	169000000	169000000		chr3	11327553	11335429
chr2	170000000	170000000		chr3	11539391	11541709
chr2	170000000	170000000		chr3	11570051	11571911
chr2	170000000	170000000		chr3	11571921	11578709
chr2	170000000	170000000		chr3	11589128	11613540
chr2	170000000	170000000		chr3	12689823	12691310
chr2	171000000	171000000		chr3	12790802	12793101
chr2	171000000	171000000		chr3	12793507	12803181
chr2	171000000	171000000		chr3	12803630	12805997
chr2	171000000	171000000		chr3	13025966	13029682
chr2	171000000	171000000		chr3	13454325	13457593
chr2	171000000	171000000		chr3	13547897	13551317
chr2	172000000	172000000		chr3	13567374	13570199
chr2	172000000	172000000		chr3	13585481	13590820
chr2	172000000	172000000		chr3	13596098	13600182
chr2	172000000	172000000		chr3	13641591	13643287
chr2	173000000	173000000		chr3	13663772	13664821
chr2	173000000	173000000		chr3	14239994	14241291
chr2	174000000	174000000		chr3	14363993	14366979
chr2	174000000	174000000		chr3	14409530	14420098
chr2	174000000	174000000		chr3	14450094	14457744
chr2	174000000	174000000		chr3	14514224	14515051
chr2	174000000	174000000		chr3	14554842	14556169
chr2	174000000	174000000		chr3	15676686	15678458
chr2	174000000	174000000		chr3	15687474	15690240
chr2	174000000	174000000		chr3	16024681	16025245
chr2	174000000	174000000		chr3	18279058	18280499
chr2	174000000	174000000		chr3	18557536	18558597
chr2	175000000	175000000		chr3	18708600	18709317
chr2	177000000	177000000		chr3	20096380	20100260
chr2	177000000	177000000		chr3	22842904	22843418
chr2	177000000	177000000		chr3	23726428	23728915
chr2	178000000	178000000		chr3	24060323	24060956
chr2	178000000	178000000		chr3	24089633	24090101
chr2	178000000	178000000		chr3	25514211	25516132
chr2	179000000	179000000		chr3	25622803	25623833
chr2	179000000	179000000		chr3	25624027	25624575
chr2	179000000	179000000		chr3	26349898	26350991
chr2	179000000	179000000		chr3	27573753	27575533
chr2	179000000	179000000		chr3	27575766	27578301
chr2	180000000	180000000		chr3	27718435	27719093
chr2	180000000	180000000		chr3	29321921	29325679
chr2	181000000	181000000		chr3	29376294	29377998
chr2	182000000	182000000		chr3	29556446	29557793
chr2	182000000	182000000		chr3	30269759	30270296
chr2	182000000	182000000		chr3	30393883	30401991
chr2	183000000	183000000		chr3	30552688	30553144
chr2	183000000	183000000		chr3	31328724	31333130
chr2	184000000	184000000		chr3	31398389	31398861
chr2	184000000	184000000		chr3	32078037	32079217
chr2	184000000	184000000		chr3	32289806	32291009
chr2	185000000	185000000		chr3	32314657	32318236
chr2	186000000	186000000		chr3	32332361	32338345
chr2	186000000	186000000		chr3	32480058	32484288
chr2	186000000	186000000		chr3	32502363	32513053
chr2	186000000	186000000		chr3	32821596	32824006
chr2	187000000	187000000		chr3	33259821	33260820
chr2	187000000	187000000		chr3	36413021	36413985
chr2	187000000	187000000		chr3	37010850	37011303
chr2	187000000	187000000		chr3	37222048	37227375
chr2	188000000	188000000		chr3	37893042	37896962
chr2	188000000	188000000		chr3	38992423	38993213
chr2	188000000	188000000		chr3	40821002	40823962
chr2	189000000	189000000		chr3	40840850	40843372
chr2	189000000	189000000		chr3	41306028	41310685
chr2	189000000	189000000		chr3	41548735	41550455
chr2	190000000	190000000		chr3	42084631	42085474
chr2	190000000	190000000		chr3	42101725	42106972
chr2	190000000	190000000		chr3	42131062	42134365
chr2	190000000	190000000		chr3	43590625	43590913
chr2	190000000	190000000		chr3	43606830	43608575
chr2	190000000	190000000		chr3	43747651	43749540
chr2	190000000	190000000		chr3	43906090	43915897
chr2	190000000	190000000		chr3	44036237	44041526
chr2	191000000	191000000		chr3	44146025	44146524
chr2	191000000	191000000		chr3	44923653	44927230
chr2	191000000	191000000		chr3	44927493	44929941
chr2	191000000	191000000		chr3	44940287	44942363
chr2	191000000	191000000		chr3	45022366	45027188
chr2	191000000	191000000		chr3	45145251	45149987
chr2	191000000	191000000		chr3	45175127	45178405
chr2	191000000	191000000		chr3	45266338	45267806
chr2	191000000	191000000		chr3	45652711	45654755
chr2	192000000	192000000		chr3	45718081	45718730
chr2	192000000	192000000		chr3	46013703	46014282
chr2	192000000	192000000		chr3	46107165	46108273
chr2	192000000	192000000		chr3	46129815	46134010
chr2	192000000	192000000		chr3	46144233	46147622
chr2	192000000	192000000		chr3	46148352	46158161
chr2	193000000	193000000		chr3	46203646	46206257
chr2	193000000	193000000		chr3	46423420	46427760
chr2	193000000	193000000		chr3	46427950	46429430
chr2	193000000	193000000		chr3	46558018	46558592
chr2	193000000	193000000		chr3	46558813	46559710
chr2	193000000	193000000		chr3	47364421	47365772
chr2	193000000	193000000		chr3	48263648	48264686
chr2	194000000	194000000		chr3	48264954	48265953
chr2	194000000	194000000		chr3	48442760	48446003
chr2	195000000	195000000		chr3	48594604	48605261
chr2	196000000	196000000		chr3	48628653	48638927
chr2	196000000	196000000		chr3	49079196	49080793
chr2	196000000	196000000		chr3	49255057	49261082
chr2	196000000	196000000		chr3	49275356	49277362
chr2	196000000	196000000		chr3	49282276	49282574
chr2	196000000	196000000		chr3	49415788	49416335
chr2	197000000	197000000		chr3	49480513	49482975
chr2	197000000	197000000		chr3	49561148	49562322
chr2	198000000	198000000		chr3	49839794	49846080
chr2	198000000	198000000		chr3	50218721	50224220
chr2	198000000	198000000		chr3	50660336	50667210
chr2	198000000	198000000		chr3	50842777	50844890
chr2	198000000	198000000		chr3	50853566	50854235
chr2	198000000	198000000		chr3	50938056	50939432
chr2	200000000	200000000		chr3	51236098	51237698
chr2	201000000	201000000		chr3	51320250	51321573
chr2	201000000	201000000		chr3	51376218	51383244
chr2	201000000	201000000		chr3	51391787	51394679
chr2	201000000	201000000		chr3	51670541	51671921
chr2	202000000	202000000		chr3	52034737	52041413
chr2	202000000	202000000		chr3	52140239	52141712
chr2	202000000	202000000		chr3	52286187	52288389
chr2	202000000	202000000		chr3	52346738	52349036
chr2	202000000	202000000		chr3	52505742	52506845
chr2	203000000	203000000		chr3	52516031	52517857
chr2	203000000	203000000		chr3	52540626	52541409
chr2	203000000	203000000		chr3	52541750	52542204
chr2	203000000	203000000		chr3	52558088	52561788
chr2	203000000	203000000		chr3	52564989	52570381
chr2	203000000	203000000		chr3	52703699	52706402
chr2	204000000	204000000		chr3	53117266	53118568
chr2	204000000	204000000		chr3	53118825	53119415
chr2	204000000	204000000		chr3	55514815	55525051
chr2	204000000	204000000		chr3	55669128	55675582
chr2	204000000	204000000		chr3	55918306	55919890
chr2	204000000	204000000		chr3	56725071	56727614
chr2	204000000	204000000		chr3	56845529	56848150
chr2	204000000	204000000		chr3	56869534	56871656
chr2	205000000	205000000		chr3	57039334	57047363
chr2	205000000	205000000		chr3	57047703	57051803
chr2	205000000	205000000		chr3	57081144	57083335
chr2	205000000	205000000		chr3	57791779	57792712
chr2	205000000	205000000		chr3	58016905	58024914
chr2	205000000	205000000		chr3	58192056	58193216
chr2	205000000	205000000		chr3	58200738	58203497
chr2	205000000	205000000		chr3	58246477	58246669
chr2	205000000	205000000		chr3	58368536	58369771
chr2	205000000	205000000		chr3	58511388	58512483
chr2	205000000	205000000		chr3	58826111	58829159
chr2	207000000	207000000		chr3	58856813	58863892
chr2	207000000	207000000		chr3	58884455	58885997
chr2	207000000	207000000		chr3	59221467	59222276
chr2	207000000	207000000		chr3	59437145	59437974
chr2	207000000	207000000		chr3	59545839	59548897
chr2	208000000	208000000		chr3	59639434	59641558
chr2	208000000	208000000		chr3	60580103	60580438
chr2	208000000	208000000		chr3	62572990	62573949
chr2	208000000	208000000		chr3	63810276	63810669
chr2	209000000	209000000		chr3	64147734	64149484
chr2	209000000	209000000		chr3	64149709	64150140
chr2	209000000	209000000		chr3	69342313	69345350
chr2	209000000	209000000		chr3	69590053	69592200
chr2	209000000	209000000		chr3	71491669	71495609
chr2	209000000	209000000		chr3	71496066	71498079
chr2	209000000	209000000		chr3	71552067	71556473
chr2	209000000	209000000		chr3	72672154	72680063
chr2	209000000	209000000		chr3	72936262	72938745
chr2	210000000	210000000		chr3	73077828	73078580
chr2	211000000	211000000		chr3	78722828	78726255
chr2	211000000	211000000		chr3	79066862	79069664
chr2	211000000	211000000		chr3	89162884	89163904
chr2	214000000	214000000		chr3	93563144	93563680
chr2	214000000	214000000		chr3	96951834	96952136
chr2	214000000	214000000		chr3	96952695	96954431
chr2	217000000	217000000		chr3	97590546	97592169
chr2	217000000	217000000		chr3	97627607	97631130
chr2	217000000	217000000		chr3	97651349	97652682
chr2	218000000	218000000		chr3	97670385	97674860
chr2	219000000	219000000		chr3	97732739	97734926
chr2	219000000	219000000		chr3	97814621	97815259
chr2	219000000	219000000		chr3	98164610	98167809
chr2	219000000	219000000		chr3	98202069	98202495
chr2	220000000	220000000		chr3	98232223	98233460
chr2	220000000	220000000		chr3	98531960	98532438
chr2	220000000	220000000		chr3	98555404	98557891
chr2	220000000	220000000		chr3	98633202	98633802
chr2	220000000	220000000		chr3	98680430	98689843
chr2	220000000	220000000		chr3	98690267	98693087
chr2	220000000	220000000		chr3	98693351	98696473
chr2	220000000	220000000		chr3	98696676	98700441
chr2	220000000	220000000		chr3	99012317	99013909
chr2	221000000	221000000		chr3	99307886	99308644
chr2	222000000	222000000		chr3	99355629	99357685
chr2	223000000	223000000		chr3	99752099	99752614
chr2	224000000	224000000		chr3	100000000	100000000
chr2	224000000	224000000		chr3	100000000	100000000
chr2	225000000	225000000		chr3	100000000	100000000
chr2	225000000	225000000		chr3	101000000	101000000
chr2	225000000	225000000		chr3	101000000	101000000
chr2	225000000	225000000		chr3	101000000	101000000
chr2	225000000	225000000		chr3	101000000	101000000
chr2	225000000	225000000		chr3	102000000	102000000
chr2	226000000	226000000		chr3	102000000	102000000
chr2	226000000	226000000		chr3	102000000	102000000
chr2	226000000	226000000		chr3	102000000	102000000
chr2	226000000	226000000		chr3	102000000	102000000
chr2	227000000	227000000		chr3	102000000	102000000
chr2	228000000	228000000		chr3	102000000	102000000
chr2	228000000	228000000		chr3	102000000	102000000
chr2	228000000	228000000		chr3	102000000	102000000
chr2	228000000	228000000		chr3	102000000	102000000
chr2	228000000	228000000		chr3	102000000	102000000
chr2	228000000	228000000		chr3	102000000	102000000
chr2	228000000	228000000		chr3	105000000	105000000
chr2	228000000	228000000		chr3	105000000	105000000
chr2	228000000	228000000		chr3	105000000	105000000
chr2	228000000	228000000		chr3	106000000	106000000
chr2	228000000	228000000		chr3	106000000	106000000
chr2	228000000	228000000		chr3	106000000	106000000
chr2	228000000	228000000		chr3	106000000	106000000
chr2	229000000	229000000		chr3	106000000	106000000
chr2	229000000	229000000		chr3	106000000	106000000
chr2	229000000	229000000		chr3	106000000	106000000
chr2	229000000	229000000		chr3	106000000	106000000
chr2	230000000	230000000		chr3	106000000	106000000
chr2	230000000	230000000		chr3	106000000	106000000
chr2	230000000	230000000		chr3	106000000	106000000
chr2	231000000	231000000		chr3	107000000	107000000
chr2	232000000	232000000		chr3	107000000	107000000
chr2	232000000	232000000		chr3	107000000	107000000
chr2	232000000	232000000		chr3	107000000	107000000
chr2	232000000	232000000		chr3	107000000	107000000
chr2	232000000	232000000		chr3	108000000	108000000
chr2	232000000	232000000		chr3	108000000	108000000
chr2	232000000	232000000		chr3	109000000	109000000
chr2	232000000	232000000		chr3	109000000	109000000
chr2	232000000	232000000		chr3	109000000	109000000
chr2	232000000	232000000		chr3	109000000	109000000
chr2	233000000	233000000		chr3	110000000	110000000
chr2	233000000	233000000		chr3	111000000	111000000
chr2	233000000	233000000		chr3	111000000	111000000
chr2	234000000	234000000		chr3	111000000	111000000
chr2	234000000	234000000		chr3	111000000	111000000
chr2	234000000	234000000		chr3	111000000	111000000
chr2	234000000	234000000		chr3	111000000	111000000
chr2	234000000	234000000		chr3	111000000	111000000
chr2	234000000	234000000		chr3	112000000	112000000
chr2	235000000	235000000		chr3	112000000	112000000
chr2	235000000	235000000		chr3	112000000	112000000
chr2	235000000	235000000		chr3	112000000	112000000
chr2	235000000	235000000		chr3	112000000	112000000
chr2	235000000	235000000		chr3	112000000	112000000
chr2	235000000	235000000		chr3	112000000	112000000
chr2	235000000	235000000		chr3	112000000	112000000
chr2	235000000	235000000		chr3	112000000	112000000
chr2	236000000	236000000		chr3	112000000	112000000
chr2	236000000	236000000		chr3	112000000	112000000
chr2	237000000	237000000		chr3	113000000	113000000
chr2	237000000	237000000		chr3	113000000	113000000
chr2	237000000	237000000		chr3	113000000	113000000
chr2	237000000	237000000		chr3	113000000	113000000
chr2	237000000	237000000		chr3	113000000	113000000
chr2	237000000	237000000		chr3	114000000	114000000
chr2	238000000	238000000		chr3	114000000	114000000
chr2	238000000	238000000		chr3	114000000	114000000
chr2	238000000	238000000		chr3	116000000	116000000
chr2	238000000	238000000		chr3	118000000	118000000
chr2	238000000	238000000		chr3	118000000	118000000
chr2	238000000	238000000		chr3	119000000	119000000
chr2	238000000	238000000		chr3	120000000	120000000
chr2	238000000	238000000		chr3	120000000	120000000
chr2	238000000	238000000		chr3	120000000	120000000
chr2	239000000	239000000		chr3	120000000	120000000
chr2	239000000	239000000		chr3	120000000	120000000
chr2	240000000	240000000		chr3	121000000	121000000
chr2	240000000	240000000		chr3	121000000	121000000
chr2	241000000	241000000		chr3	122000000	122000000
chr2	242000000	242000000		chr3	122000000	122000000
chr2	242000000	242000000		chr3	122000000	122000000
chr2	242000000	242000000		chr3	122000000	122000000
chr2	242000000	242000000		chr3	122000000	122000000
chr2	242000000	242000000		chr3	122000000	122000000
chr2	242000000	242000000		chr3	123000000	123000000
chr2	242000000	242000000		chr3	123000000	123000000
chr2	243000000	243000000		chr3	123000000	123000000
chr2	243000000	243000000		chr3	123000000	123000000
chr2	243000000	243000000		chr3	123000000	123000000
chr3	3686513	3689622		chr3	123000000	123000000
chr3	3740616	3744153		chr3	123000000	123000000
chr3	3883138	3884071		chr3	123000000	123000000
chr3	3889948	3891174		chr3	123000000	123000000
chr3	4120783	4122061		chr3	125000000	125000000
chr3	4181494	4182124		chr3	125000000	125000000
chr3	4397278	4397863		chr3	125000000	125000000
chr3	4606702	4608413		chr3	125000000	125000000
chr3	4811626	4815804		chr3	125000000	125000000
chr3	4990734	4996120		chr3	125000000	125000000
chr3	5292785	5297391		chr3	125000000	125000000
chr3	5356842	5357596		chr3	126000000	126000000
chr3	5372274	5373714		chr3	126000000	126000000
chr3	5379908	5384113		chr3	126000000	126000000
chr3	5389670	5390362		chr3	126000000	126000000
chr3	5417461	5419603		chr3	126000000	126000000
chr3	5469421	5472056		chr3	126000000	126000000
chr3	5685911	5686514		chr3	126000000	126000000
chr3	5686792	5688183		chr3	127000000	127000000
chr3	5733205	5746703		chr3	127000000	127000000
chr3	6036407	6038364		chr3	127000000	127000000
chr3	6368532	6369600		chr3	127000000	127000000
chr3	6523857	6524957		chr3	127000000	127000000
chr3	6561485	6562317		chr3	127000000	127000000
chr3	6566361	6570712		chr3	127000000	127000000
chr3	6582172	6584168		chr3	127000000	127000000
chr3	6642469	6643199		chr3	127000000	127000000
chr3	6783514	6787622		chr3	127000000	127000000
chr3	6793907	6795622		chr3	128000000	128000000
chr3	7424645	7426329		chr3	128000000	128000000
chr3	7827704	7832116		chr3	128000000	128000000
chr3	7975800	7976653		chr3	128000000	128000000
chr3	8529070	8530353		chr3	128000000	128000000
chr3	8693407	8694184		chr3	128000000	128000000
chr3	9004085	9012417		chr3	128000000	128000000
chr3	9128899	9130788		chr3	128000000	128000000
chr3	9624040	9627515		chr3	128000000	128000000
chr3	9681471	9689233		chr3	129000000	129000000
chr3	9718187	9719255		chr3	129000000	129000000
chr3	9722135	9723390		chr3	129000000	129000000
chr3	9723592	9724316		chr3	129000000	129000000
chr3	9894415	9897012		chr3	129000000	129000000
chr3	10126428	10133167		chr3	129000000	129000000
chr3	11660543	11662568		chr3	129000000	129000000
chr3	12123506	12125149		chr3	129000000	129000000
chr3	12198751	12201703		chr3	129000000	129000000
chr3	12304134	12305059		chr3	129000000	129000000
chr3	12342061	12362460		chr3	129000000	129000000
chr3	12444344	12453862		chr3	129000000	129000000
chr3	12666823	12668982		chr3	129000000	129000000
chr3	12742159	12745908		chr3	129000000	129000000
chr3	13004872	13009229		chr3	129000000	129000000
chr3	13509334	13515276		chr3	129000000	129000000
chr3	14155650	14156015		chr3	130000000	130000000
chr3	14173557	14181302		chr3	132000000	132000000
chr3	14274317	14278854		chr3	132000000	132000000
chr3	14304915	14306959		chr3	132000000	132000000
chr3	14330470	14332652		chr3	132000000	132000000
chr3	14337523	14340599		chr3	133000000	133000000
chr3	14353550	14354345		chr3	133000000	133000000
chr3	14404731	14408204		chr3	133000000	133000000
chr3	14572939	14575671		chr3	133000000	133000000
chr3	14589022	14590478		chr3	134000000	134000000
chr3	14604063	14608952		chr3	134000000	134000000
chr3	14645230	14649249		chr3	134000000	134000000
chr3	14707134	14708113		chr3	134000000	134000000
chr3	14842061	14854024		chr3	134000000	134000000
chr3	14887285	14891294		chr3	134000000	134000000
chr3	14912042	14913464		chr3	136000000	136000000
chr3	14916169	14921890		chr3	136000000	136000000
chr3	14940617	14944544		chr3	136000000	136000000
chr3	14945392	14950380		chr3	137000000	137000000
chr3	14975126	14979572		chr3	138000000	138000000
chr3	14983304	14985694		chr3	138000000	138000000
chr3	15142665	15144828		chr3	138000000	138000000
chr3	15405980	15406770		chr3	138000000	138000000
chr3	15642028	15651319		chr3	138000000	138000000
chr3	16294117	16295258		chr3	138000000	138000000
chr3	16881004	16887056		chr3	139000000	139000000
chr3	16937631	16939258		chr3	139000000	139000000
chr3	16958341	16960199		chr3	139000000	139000000
chr3	17051230	17058536		chr3	139000000	139000000
chr3	18850304	18851502		chr3	142000000	142000000
chr3	19054192	19055951		chr3	142000000	142000000
chr3	19187135	19190626		chr3	142000000	142000000
chr3	19775955	19776554		chr3	142000000	142000000
chr3	19776884	19778078		chr3	143000000	143000000
chr3	19976988	19980897		chr3	144000000	144000000
chr3	20238535	20240403		chr3	144000000	144000000
chr3	21434402	21435439		chr3	144000000	144000000
chr3	21661450	21662443		chr3	145000000	145000000
chr3	21662874	21664159		chr3	146000000	146000000
chr3	23670113	23670834		chr3	147000000	147000000
chr3	24314089	24317235		chr3	149000000	149000000
chr3	24356787	24361138		chr3	149000000	149000000
chr3	24548587	24551643		chr3	149000000	149000000
chr3	24566175	24567733		chr3	149000000	149000000
chr3	24635099	24642055		chr3	149000000	149000000
chr3	24851959	24853790		chr3	149000000	149000000
chr3	25158582	25159608		chr3	150000000	150000000
chr3	25192581	25193085		chr3	150000000	150000000
chr3	25370014	25370736		chr3	150000000	150000000
chr3	25452418	25453676		chr3	150000000	150000000
chr3	25462925	25464000		chr3	151000000	151000000
chr3	25498541	25501416		chr3	151000000	151000000
chr3	25575879	25577338		chr3	151000000	151000000
chr3	27241029	27242498		chr3	151000000	151000000
chr3	27243364	27245309		chr3	151000000	151000000
chr3	27256357	27263863		chr3	151000000	151000000
chr3	27401102	27402259		chr3	151000000	151000000
chr3	27402273	27402771		chr3	151000000	151000000
chr3	27678754	27685880		chr3	152000000	152000000
chr3	28182007	28182626		chr3	152000000	152000000
chr3	30118368	30127289		chr3	152000000	152000000
chr3	30139819	30141574		chr3	152000000	152000000
chr3	30211377	30212413		chr3	152000000	152000000
chr3	30212743	30213515		chr3	152000000	152000000
chr3	30311160	30311683		chr3	152000000	152000000
chr3	30618147	30629912		chr3	152000000	152000000
chr3	30728507	30734956		chr3	152000000	152000000
chr3	31964649	31965992		chr3	153000000	153000000
chr3	32117469	32120603		chr3	153000000	153000000
chr3	32122384	32125490		chr3	153000000	153000000
chr3	32257235	32258228		chr3	153000000	153000000
chr3	33296303	33296984		chr3	153000000	153000000
chr3	34308805	34310606		chr3	153000000	153000000
chr3	34338742	34340248		chr3	153000000	153000000
chr3	34419120	34420557		chr3	153000000	153000000
chr3	34422444	34424467		chr3	153000000	153000000
chr3	34878561	34881291		chr3	153000000	153000000
chr3	35873800	35874875		chr3	153000000	153000000
chr3	36774422	36775541		chr3	154000000	154000000
chr3	36960670	36961331		chr3	154000000	154000000
chr3	36979215	36980446		chr3	154000000	154000000
chr3	37144484	37145813		chr3	154000000	154000000
chr3	37166993	37169707		chr3	155000000	155000000
chr3	37170312	37174874		chr3	155000000	155000000
chr3	37268749	37278616		chr3	155000000	155000000
chr3	37632530	37633418		chr3	155000000	155000000
chr3	37709477	37711768		chr3	155000000	155000000
chr3	38002280	38006206		chr3	155000000	155000000
chr3	38006426	38008912		chr3	155000000	155000000
chr3	38049952	38053179		chr3	155000000	155000000
chr3	39330247	39333394		chr3	155000000	155000000
chr3	39357331	39359181		chr3	155000000	155000000
chr3	39359357	39359824		chr3	156000000	156000000
chr3	39384631	39385107		chr3	156000000	156000000
chr3	40174791	40176200		chr3	156000000	156000000
chr3	40952189	40953487		chr3	156000000	156000000
chr3	40962011	40966980		chr3	157000000	157000000
chr3	41141918	41143535		chr3	157000000	157000000
chr3	41143863	41146037		chr3	157000000	157000000
chr3	42306487	42307492		chr3	158000000	158000000
chr3	42461597	42465042		chr3	158000000	158000000
chr3	42559889	42562844		chr3	158000000	158000000
chr3	42581658	42582952		chr3	158000000	158000000
chr3	42584320	42587865		chr3	158000000	158000000
chr3	42851902	42861489		chr3	158000000	158000000
chr3	42867755	42872864		chr3	159000000	159000000
chr3	42896307	42897344		chr3	159000000	159000000
chr3	42897555	42897977		chr3	160000000	160000000
chr3	42935526	42944131		chr3	160000000	160000000
chr3	43069394	43071335		chr3	160000000	160000000
chr3	43231406	43238652		chr3	160000000	160000000
chr3	43250854	43260412		chr3	160000000	160000000
chr3	44405324	44406281		chr3	160000000	160000000
chr3	44480409	44483477		chr3	160000000	160000000
chr3	45150495	45155200		chr3	160000000	160000000
chr3	45453767	45456812		chr3	160000000	160000000
chr3	45640834	45643174		chr3	160000000	160000000
chr3	45813419	45819456		chr3	160000000	160000000
chr3	45833548	45843944		chr3	160000000	160000000
chr3	46024623	46031773		chr3	160000000	160000000
chr3	46444874	46451146		chr3	161000000	161000000
chr3	46627887	46628845		chr3	161000000	161000000
chr3	47129798	47132525		chr3	161000000	161000000
chr3	47182211	47182762		chr3	162000000	162000000
chr3	47462465	47469047		chr3	162000000	162000000
chr3	48055146	48059830		chr3	162000000	162000000
chr3	48195105	48197829		chr3	163000000	163000000
chr3	48656256	48659679		chr3	164000000	164000000
chr3	48761045	48763041		chr3	166000000	166000000
chr3	48770856	48779912		chr3	166000000	166000000
chr3	49643891	49644846		chr3	166000000	166000000
chr3	49909525	49912143		chr3	166000000	166000000
chr3	50432740	50435656		chr3	166000000	166000000
chr3	51929984	51940038		chr3	166000000	166000000
chr3	52204798	52206793		chr3	167000000	167000000
chr3	52222150	52225414		chr3	168000000	168000000
chr3	52338876	52340184		chr3	168000000	168000000
chr3	53064432	53067046		chr3	169000000	169000000
chr3	53219939	53224001		chr3	169000000	169000000
chr3	53456404	53457521		chr3	169000000	169000000
chr3	53511021	53515677		chr3	169000000	169000000
chr3	53520362	53522594		chr3	169000000	169000000
chr3	53525794	53530697		chr3	169000000	169000000
chr3	53538905	53542494		chr3	169000000	169000000
chr3	53652194	53652996		chr3	169000000	169000000
chr3	53672189	53672876		chr3	169000000	169000000
chr3	53855684	53857432		chr3	169000000	169000000
chr3	56388852	56391318		chr3	169000000	169000000
chr3	56662599	56663144		chr3	170000000	170000000
chr3	57023149	57027954		chr3	170000000	170000000
chr3	57396065	57402998		chr3	170000000	170000000
chr3	57416669	57417676		chr3	170000000	170000000
chr3	57417989	57418642		chr3	170000000	170000000
chr3	57420039	57422608		chr3	170000000	170000000
chr3	57690413	57697968		chr3	170000000	170000000
chr3	58232836	58237367		chr3	170000000	170000000
chr3	58520773	58524046		chr3	170000000	170000000
chr3	58630813	58636088		chr3	170000000	170000000
chr3	58665187	58666450		chr3	170000000	170000000
chr3	58674200	58676475		chr3	171000000	171000000
chr3	58676669	58684475		chr3	171000000	171000000
chr3	59565401	59568800		chr3	171000000	171000000
chr3	59744752	59745640		chr3	171000000	171000000
chr3	59848002	59850549		chr3	172000000	172000000
chr3	60064244	60067107		chr3	172000000	172000000
chr3	60659742	60661281		chr3	172000000	172000000
chr3	61622665	61623957		chr3	172000000	172000000
chr3	61878981	61880827		chr3	172000000	172000000
chr3	61881089	61882508		chr3	172000000	172000000
chr3	61921798	61923523		chr3	172000000	172000000
chr3	62717180	62718281		chr3	172000000	172000000
chr3	62859044	62861796		chr3	172000000	172000000
chr3	62903273	62904339		chr3	172000000	172000000
chr3	62906012	62909347		chr3	172000000	172000000
chr3	62924940	62925911		chr3	172000000	172000000
chr3	63032675	63033366		chr3	172000000	172000000
chr3	63427267	63428373		chr3	172000000	172000000
chr3	63435148	63438186		chr3	172000000	172000000
chr3	63561735	63562568		chr3	172000000	172000000
chr3	63629574	63631809		chr3	172000000	172000000
chr3	64659599	64661986		chr3	172000000	172000000
chr3	64891572	64897711		chr3	174000000	174000000
chr3	65002012	65004651		chr3	175000000	175000000
chr3	65024893	65025493		chr3	175000000	175000000
chr3	65025784	65027152		chr3	176000000	176000000
chr3	65838460	65843669		chr3	177000000	177000000
chr3	65860157	65861930		chr3	177000000	177000000
chr3	65867920	65871258		chr3	177000000	177000000
chr3	65910085	65915435		chr3	177000000	177000000
chr3	65956303	65958319		chr3	177000000	177000000
chr3	66005410	66009566		chr3	177000000	177000000
chr3	66039580	66040523		chr3	177000000	177000000
chr3	66395072	66395915		chr3	177000000	177000000
chr3	66521534	66523011		chr3	177000000	177000000
chr3	66523314	66534523		chr3	178000000	178000000
chr3	66538793	66547429		chr3	178000000	178000000
chr3	66638086	66639071		chr3	178000000	178000000
chr3	66639329	66641081		chr3	178000000	178000000
chr3	66692682	66694578		chr3	178000000	178000000
chr3	66857706	66860876		chr3	178000000	178000000
chr3	67696482	67700520		chr3	178000000	178000000
chr3	68102949	68107226		chr3	179000000	179000000
chr3	68118635	68119417		chr3	179000000	179000000
chr3	68360098	68361390		chr3	179000000	179000000
chr3	69226196	69233424		chr3	179000000	179000000
chr3	69329219	69332612		chr3	179000000	179000000
chr3	69919648	69921493		chr3	179000000	179000000
chr3	70308623	70315247		chr3	179000000	179000000
chr3	71073613	71076184		chr3	179000000	179000000
chr3	71164687	71171255		chr3	179000000	179000000
chr3	71300487	71310287		chr3	179000000	179000000
chr3	71410727	71411901		chr3	180000000	180000000
chr3	71420031	71421645		chr3	180000000	180000000
chr3	71499579	71500608		chr3	180000000	180000000
chr3	71578595	71588032		chr3	180000000	180000000
chr3	71613325	71614672		chr3	180000000	180000000
chr3	71734180	71737325		chr3	180000000	180000000
chr3	71743592	71744616		chr3	181000000	181000000
chr3	72198995	72205685		chr3	181000000	181000000
chr3	72565190	72566767		chr3	181000000	181000000
chr3	72567356	72573351		chr3	181000000	181000000
chr3	72868610	72871519		chr3	181000000	181000000
chr3	75149724	75152541		chr3	181000000	181000000
chr3	75182613	75196928		chr3	182000000	182000000
chr3	75409949	75413614		chr3	182000000	182000000
chr3	75440083	75446268		chr3	182000000	182000000
chr3	76112520	76113103		chr3	182000000	182000000
chr3	76998235	76998931		chr3	182000000	182000000
chr3	80717374	80718163		chr3	182000000	182000000
chr3	80781363	80785534		chr3	182000000	182000000
chr3	87245084	87246830		chr3	182000000	182000000
chr3	87400124	87403421		chr3	182000000	182000000
chr3	88017416	88019157		chr3	182000000	182000000
chr3	89745788	89749407		chr3	182000000	182000000
chr3	90186182	90187625		chr3	182000000	182000000
chr3	93742894	93747959		chr3	183000000	183000000
chr3	94370468	94371523		chr3	183000000	183000000
chr3	95060416	95060725		chr3	183000000	183000000
chr3	95061682	95062229		chr3	183000000	183000000
chr3	95066832	95067642		chr3	183000000	183000000
chr3	95075156	95076705		chr3	183000000	183000000
chr3	95985931	95988625		chr3	183000000	183000000
chr3	98294093	98295145		chr3	183000000	183000000
chr3	98400410	98403127		chr3	183000000	183000000
chr3	98495222	98496188		chr3	184000000	184000000
chr3	99541585	99544182		chr3	184000000	184000000
chr3	99589219	99596925		chr3	184000000	184000000
chr3	99638136	99642952		chr3	184000000	184000000
chr3	99667724	99670635		chr3	184000000	184000000
chr3	99678031	99679412		chr3	184000000	184000000
chr3	99679656	99680603		chr3	184000000	184000000
chr3	99683235	99685384		chr3	184000000	184000000
chr3	99772188	99773965		chr3	184000000	184000000
chr3	100000000	100000000		chr3	184000000	184000000
chr3	100000000	100000000		chr3	184000000	184000000
chr3	100000000	100000000		chr3	184000000	184000000
chr3	100000000	100000000		chr3	184000000	184000000
chr3	101000000	101000000		chr3	184000000	184000000
chr3	101000000	101000000		chr3	185000000	185000000
chr3	101000000	101000000		chr3	185000000	185000000
chr3	101000000	101000000		chr3	185000000	185000000
chr3	101000000	101000000		chr3	185000000	185000000
chr3	101000000	101000000		chr3	186000000	186000000
chr3	101000000	101000000		chr3	186000000	186000000
chr3	101000000	101000000		chr3	186000000	186000000
chr3	102000000	102000000		chr3	186000000	186000000
chr3	102000000	102000000		chr3	186000000	186000000
chr3	102000000	102000000		chr3	186000000	186000000
chr3	102000000	102000000		chr3	186000000	186000000
chr3	102000000	102000000		chr3	187000000	187000000
chr3	102000000	102000000		chr3	187000000	187000000
chr3	103000000	103000000		chr3	187000000	187000000
chr3	103000000	103000000		chr3	187000000	187000000
chr3	103000000	103000000		chr3	187000000	187000000
chr3	103000000	103000000		chr3	187000000	188000000
chr3	103000000	103000000		chr3	188000000	188000000
chr3	103000000	103000000		chr3	188000000	188000000
chr3	103000000	103000000		chr3	189000000	189000000
chr3	105000000	105000000		chr3	189000000	189000000
chr3	106000000	106000000		chr3	189000000	189000000
chr3	106000000	106000000		chr3	189000000	189000000
chr3	106000000	106000000		chr3	189000000	189000000
chr3	106000000	106000000		chr3	189000000	190000000
chr3	107000000	107000000		chr3	190000000	190000000
chr3	107000000	107000000		chr3	190000000	190000000
chr3	108000000	108000000		chr3	190000000	190000000
chr3	108000000	108000000		chr3	190000000	190000000
chr3	108000000	108000000		chr3	190000000	190000000
chr3	108000000	108000000		chr3	190000000	190000000
chr3	108000000	108000000		chr3	190000000	190000000
chr3	108000000	108000000		chr3	190000000	190000000
chr3	108000000	108000000		chr3	190000000	190000000
chr3	108000000	108000000		chr3	190000000	190000000
chr3	108000000	108000000		chr3	190000000	190000000
chr3	109000000	109000000		chr3	190000000	190000000
chr3	109000000	109000000		chr3	190000000	190000000
chr3	109000000	109000000		chr3	190000000	190000000
chr3	110000000	110000000		chr3	191000000	191000000
chr3	110000000	110000000		chr3	192000000	192000000
chr3	110000000	110000000		chr3	192000000	192000000
chr3	110000000	110000000		chr3	192000000	192000000
chr3	110000000	110000000		chr3	193000000	193000000
chr3	111000000	111000000		chr3	193000000	193000000
chr3	111000000	111000000		chr3	193000000	193000000
chr3	111000000	111000000		chr3	193000000	193000000
chr3	111000000	111000000		chr3	194000000	194000000
chr3	112000000	112000000		chr3	194000000	194000000
chr3	112000000	112000000		chr3	194000000	194000000
chr3	112000000	112000000		chr3	194000000	194000000
chr3	112000000	112000000		chr3	194000000	194000000
chr3	113000000	113000000		chr3	194000000	194000000
chr3	113000000	113000000		chr3	194000000	194000000
chr3	113000000	113000000		chr3	194000000	194000000
chr3	113000000	113000000		chr3	195000000	195000000
chr3	114000000	114000000		chr3	195000000	195000000
chr3	115000000	115000000		chr3	195000000	195000000
chr3	115000000	115000000		chr3	195000000	195000000
chr3	115000000	115000000		chr3	195000000	195000000
chr3	115000000	115000000		chr3	195000000	195000000
chr3	115000000	115000000		chr3	195000000	195000000
chr3	116000000	116000000		chr3	195000000	195000000
chr3	117000000	117000000		chr3	195000000	195000000
chr3	117000000	117000000		chr3	195000000	195000000
chr3	119000000	119000000		chr3	196000000	196000000
chr3	119000000	119000000		chr3	196000000	196000000
chr3	119000000	119000000		chr3	196000000	196000000
chr3	119000000	119000000		chr3	196000000	196000000
chr3	119000000	120000000		chr3	196000000	196000000
chr3	120000000	120000000		chr3	196000000	196000000
chr3	120000000	120000000		chr3	196000000	196000000
chr3	120000000	120000000		chr3	196000000	196000000
chr3	120000000	120000000		chr3	196000000	196000000
chr3	120000000	120000000		chr3	196000000	196000000
chr3	120000000	120000000		chr3	196000000	196000000
chr3	122000000	122000000		chr3	196000000	196000000
chr3	122000000	122000000		chr3	196000000	196000000
chr3	122000000	122000000		chr3	196000000	196000000
chr3	122000000	122000000		chr3	196000000	196000000
chr3	122000000	122000000		chr3	196000000	196000000
chr3	122000000	122000000		chr3	197000000	197000000
chr3	122000000	122000000		chr3	197000000	197000000
chr3	123000000	123000000		chr3	197000000	197000000
chr3	123000000	123000000		chr3	197000000	197000000
chr3	123000000	123000000		chr3	197000000	197000000
chr3	123000000	123000000		chr3	197000000	197000000
chr3	123000000	123000000		chr3	197000000	197000000
chr3	123000000	123000000		chr3	197000000	197000000
chr3	124000000	124000000		chr3	197000000	197000000
chr3	124000000	124000000		chr3	197000000	197000000
chr3	124000000	124000000		chr3	198000000	198000000
chr3	124000000	124000000		chr3	198000000	198000000
chr3	124000000	124000000		chr3	198000000	198000000
chr3	124000000	124000000		chr4	512239	513571
chr3	124000000	124000000		chr4	513793	515030
chr3	124000000	124000000		chr4	570973	571878
chr3	125000000	125000000		chr4	685483	690242
chr3	125000000	125000000		chr4	1223609	1230593
chr3	125000000	125000000		chr4	1293856	1295811
chr3	125000000	125000000		chr4	1315429	1318543
chr3	125000000	125000000		chr4	1521740	1523307
chr3	125000000	125000000		chr4	1645510	1648016
chr3	125000000	125000000		chr4	1733285	1733824
chr3	125000000	125000000		chr4	1907182	1913286
chr3	125000000	125000000		chr4	1940181	1941978
chr3	125000000	125000000		chr4	1942193	1944142
chr3	125000000	125000000		chr4	2223404	2225421
chr3	125000000	125000000		chr4	2256701	2259226
chr3	125000000	125000000		chr4	2584765	2585342
chr3	125000000	125000000		chr4	2742785	2751414
chr3	125000000	125000000		chr4	3086227	3087156
chr3	126000000	126000000		chr4	3286933	3288952
chr3	127000000	127000000		chr4	3633940	3635005
chr3	127000000	127000000		chr4	3940604	3944221
chr3	127000000	127000000		chr4	4217533	4218744
chr3	127000000	127000000		chr4	4387780	4390008
chr3	127000000	127000000		chr4	4392947	4395514
chr3	127000000	127000000		chr4	4661055	4662274
chr3	128000000	128000000		chr4	4763820	4765742
chr3	128000000	128000000		chr4	4860937	4863000
chr3	128000000	128000000		chr4	5052455	5054171
chr3	128000000	128000000		chr4	5365672	5367414
chr3	128000000	128000000		chr4	5367764	5369522
chr3	128000000	128000000		chr4	5519890	5520842
chr3	129000000	129000000		chr4	5712309	5714327
chr3	129000000	129000000		chr4	5751972	5760604
chr3	129000000	129000000		chr4	5760899	5763233
chr3	129000000	129000000		chr4	5773815	5776567
chr3	129000000	129000000		chr4	6313979	6316783
chr3	129000000	129000000		chr4	6344883	6347141
chr3	129000000	129000000		chr4	6386782	6397847
chr3	130000000	130000000		chr4	6471833	6474295
chr3	130000000	130000000		chr4	6564561	6566943
chr3	131000000	131000000		chr4	6569670	6571311
chr3	131000000	131000000		chr4	6633610	6635450
chr3	131000000	131000000		chr4	6668485	6670290
chr3	131000000	131000000		chr4	6953335	6960285
chr3	132000000	132000000		chr4	7021200	7026573
chr3	133000000	133000000		chr4	7193716	7195536
chr3	133000000	133000000		chr4	7206914	7221869
chr3	133000000	133000000		chr4	7265069	7268213
chr3	133000000	133000000		chr4	7547374	7549328
chr3	134000000	134000000		chr4	7651773	7655783
chr3	134000000	134000000		chr4	7828898	7831332
chr3	134000000	134000000		chr4	7841532	7848596
chr3	134000000	134000000		chr4	7852724	7858882
chr3	134000000	134000000		chr4	7877833	7883487
chr3	134000000	134000000		chr4	7893493	7896960
chr3	134000000	134000000		chr4	7910493	7914166
chr3	134000000	134000000		chr4	7915863	7921897
chr3	134000000	134000000		chr4	7956776	7960251
chr3	135000000	135000000		chr4	8002510	8002964
chr3	135000000	135000000		chr4	8030730	8033768
chr3	138000000	138000000		chr4	8271067	8272172
chr3	138000000	138000000		chr4	8517043	8517551
chr3	138000000	138000000		chr4	8543854	8551970
chr3	138000000	138000000		chr4	8557952	8563476
chr3	138000000	138000000		chr4	8594168	8595251
chr3	139000000	139000000		chr4	9924790	9929480
chr3	139000000	139000000		chr4	10019805	10024720
chr3	139000000	139000000		chr4	10033634	10035559
chr3	139000000	139000000		chr4	10107053	10112269
chr3	139000000	139000000		chr4	10175140	10176894
chr3	139000000	139000000		chr4	10607032	10607419
chr3	139000000	139000000		chr4	11495354	11501615
chr3	139000000	139000000		chr4	11526194	11528489
chr3	140000000	140000000		chr4	11697921	11705138
chr3	141000000	141000000		chr4	12905054	12905848
chr3	141000000	141000000		chr4	13921430	13922650
chr3	141000000	141000000		chr4	13922880	13923490
chr3	141000000	141000000		chr4	13945224	13947034
chr3	142000000	142000000		chr4	15149871	15153471
chr3	142000000	142000000		chr4	15159573	15161972
chr3	142000000	142000000		chr4	15401165	15403998
chr3	142000000	142000000		chr4	15692308	15699129
chr3	142000000	142000000		chr4	15812792	15813720
chr3	142000000	142000000		chr4	15883934	15886844
chr3	143000000	143000000		chr4	15894078	15901320
chr3	143000000	143000000		chr4	15934633	15942938
chr3	143000000	143000000		chr4	17030994	17032287
chr3	143000000	143000000		chr4	17690373	17692553
chr3	143000000	143000000		chr4	19947054	19947719
chr3	143000000	143000000		chr4	19947979	19948892
chr3	143000000	143000000		chr4	20616976	20617616
chr3	143000000	143000000		chr4	22485265	22486976
chr3	143000000	143000000		chr4	24764738	24765705
chr3	145000000	145000000		chr4	24842783	24843570
chr3	146000000	146000000		chr4	26290426	26292361
chr3	146000000	146000000		chr4	26779219	26784640
chr3	148000000	148000000		chr4	30210593	30211063
chr3	148000000	148000000		chr4	30770337	30771989
chr3	148000000	148000000		chr4	30868747	30869389
chr3	148000000	148000000		chr4	34182541	34182913
chr3	148000000	148000000		chr4	35107977	35108511
chr3	149000000	149000000		chr4	35359885	35360230
chr3	149000000	149000000		chr4	36278251	36283026
chr3	149000000	149000000		chr4	36290919	36295216
chr3	149000000	149000000		chr4	37832577	37833053
chr3	149000000	149000000		chr4	38751751	38756631
chr3	149000000	149000000		chr4	38820382	38821275
chr3	149000000	149000000		chr4	38856517	38861466
chr3	150000000	150000000		chr4	39320705	39321363
chr3	150000000	150000000		chr4	39321525	39322315
chr3	150000000	150000000		chr4	39496943	39498582
chr3	152000000	152000000		chr4	39815779	39818786
chr3	152000000	152000000		chr4	40023133	40024137
chr3	152000000	152000000		chr4	40250931	40260563
chr3	153000000	153000000		chr4	42738322	42738911
chr3	153000000	153000000		chr4	43459585	43460818
chr3	153000000	153000000		chr4	44148215	44150383
chr3	154000000	154000000		chr4	44152389	44153509
chr3	155000000	155000000		chr4	44450418	44451343
chr3	155000000	155000000		chr4	47296288	47297008
chr3	155000000	155000000		chr4	47484825	47489241
chr3	155000000	155000000		chr4	47525812	47528555
chr3	155000000	155000000		chr4	47532229	47535952
chr3	156000000	156000000		chr4	47566618	47567667
chr3	156000000	156000000		chr4	48699202	48704778
chr3	156000000	156000000		chr4	48712007	48714860
chr3	156000000	156000000		chr4	48726621	48732067
chr3	156000000	156000000		chr4	48967283	48974374
chr3	156000000	156000000		chr4	49163322	49163843
chr3	157000000	157000000		chr4	53522055	53526966
chr3	157000000	157000000		chr4	53680837	53684492
chr3	157000000	157000000		chr4	53688588	53692872
chr3	157000000	157000000		chr4	53702290	53707640
chr3	158000000	158000000		chr4	54341794	54345023
chr3	158000000	158000000		chr4	54424944	54425333
chr3	159000000	159000000		chr4	54428842	54432419
chr3	160000000	160000000		chr4	54467424	54468713
chr3	160000000	160000000		chr4	54772364	54795169
chr3	160000000	160000000		chr4	55767068	55768458
chr3	160000000	160000000		chr4	56220695	56221777
chr3	161000000	161000000		chr4	56474067	56480676
chr3	162000000	162000000		chr4	56730877	56733129
chr3	165000000	165000000		chr4	57396750	57397438
chr3	165000000	165000000		chr4	57410971	57411218
chr3	165000000	165000000		chr4	57478759	57479355
chr3	165000000	165000000		chr4	57502521	57510073
chr3	165000000	165000000		chr4	57545960	57550329
chr3	168000000	168000000		chr4	57552442	57555523
chr3	168000000	168000000		chr4	57597050	57599642
chr3	168000000	168000000		chr4	57603710	57605190
chr3	169000000	169000000		chr4	57620991	57626641
chr3	169000000	169000000		chr4	57802676	57803493
chr3	169000000	169000000		chr4	57803740	57804887
chr3	169000000	169000000		chr4	57937303	57949958
chr3	169000000	169000000		chr4	57984474	57986274
chr3	169000000	169000000		chr4	57997225	57999104
chr3	169000000	169000000		chr4	58029532	58030611
chr3	170000000	170000000		chr4	61476637	61477983
chr3	170000000	170000000		chr4	61959664	61961788
chr3	170000000	170000000		chr4	62288966	62294816
chr3	170000000	170000000		chr4	62307709	62311946
chr3	170000000	170000000		chr4	62325109	62330969
chr3	171000000	171000000		chr4	62331696	62336176
chr3	171000000	171000000		chr4	62375883	62381389
chr3	171000000	171000000		chr4	66863300	66866408
chr3	171000000	171000000		chr4	67614710	67616097
chr3	171000000	171000000		chr4	68585746	68590211
chr3	171000000	171000000		chr4	68590871	68591529
chr3	171000000	171000000		chr4	68748752	68753833
chr3	171000000	171000000		chr4	68772837	68774242
chr3	171000000	171000000		chr4	68792168	68796354
chr3	171000000	171000000		chr4	68838260	68839277
chr3	171000000	171000000		chr4	68853381	68854262
chr3	171000000	171000000		chr4	68995668	68999453
chr3	171000000	171000000		chr4	69223998	69227803
chr3	172000000	172000000		chr4	69231089	69239498
chr3	172000000	172000000		chr4	69303721	69306619
chr3	173000000	173000000		chr4	69311709	69320253
chr3	173000000	173000000		chr4	69328951	69331997
chr3	173000000	173000000		chr4	71384976	71389725
chr3	175000000	175000000		chr4	71584007	71585092
chr3	176000000	176000000		chr4	71766901	71769046
chr3	177000000	177000000		chr4	73433414	73435783
chr3	177000000	177000000		chr4	73712449	73712952
chr3	178000000	178000000		chr4	73794196	73796820
chr3	178000000	178000000		chr4	73837517	73838584
chr3	178000000	178000000		chr4	74527544	74531839
chr3	178000000	178000000		chr4	74562873	74565216
chr3	178000000	178000000		chr4	74566603	74578451
chr3	179000000	179000000		chr4	74589427	74600600
chr3	181000000	181000000		chr4	74782228	74784424
chr3	182000000	182000000		chr4	75095684	75097580
chr3	182000000	182000000		chr4	75275044	75276148
chr3	183000000	183000000		chr4	75554909	75557725
chr3	183000000	183000000		chr4	75558202	75561409
chr3	183000000	183000000		chr4	75575531	75585125
chr3	183000000	183000000		chr4	75585376	75592373
chr3	183000000	183000000		chr4	76326455	76327127
chr3	183000000	183000000		chr4	76480616	76481087
chr3	183000000	183000000		chr4	76486546	76487228
chr3	183000000	183000000		chr4	76487294	76487836
chr3	184000000	184000000		chr4	76932490	76933869
chr3	184000000	184000000		chr4	76972790	76974945
chr3	184000000	184000000		chr4	77068431	77071031
chr3	184000000	184000000		chr4	77700886	77706362
chr3	185000000	185000000		chr4	77722800	77726281
chr3	185000000	185000000		chr4	77928079	77929819
chr3	185000000	185000000		chr4	78392134	78394631
chr3	185000000	185000000		chr4	78497739	78517306
chr3	185000000	185000000		chr4	80937743	80938658
chr3	185000000	185000000		chr4	83146868	83154128
chr3	185000000	185000000		chr4	83188949	83189818
chr3	186000000	186000000		chr4	83357443	83358946
chr3	186000000	186000000		chr4	83393665	83395509
chr3	186000000	186000000		chr4	83478424	83483508
chr3	186000000	186000000		chr4	83718593	83721344
chr3	186000000	186000000		chr4	83787142	83788391
chr3	187000000	187000000		chr4	84186888	84188676
chr3	187000000	187000000		chr4	84300987	84306962
chr3	187000000	187000000		chr4	84336719	84338885
chr3	188000000	188000000		chr4	84490309	84491282
chr3	188000000	188000000		chr4	85047293	85048934
chr3	188000000	188000000		chr4	85219336	85221351
chr3	188000000	188000000		chr4	85611366	85614062
chr3	188000000	188000000		chr4	85872757	85873232
chr3	188000000	188000000		chr4	86131838	86132501
chr3	188000000	188000000		chr4	86953255	86953832
chr3	188000000	188000000		chr4	86954026	86955145
chr3	188000000	188000000		chr4	86958222	86958841
chr3	188000000	188000000		chr4	86996599	86997951
chr3	188000000	188000000		chr4	87370725	87379603
chr3	188000000	188000000		chr4	87477682	87483047
chr3	189000000	189000000		chr4	87503355	87509530
chr3	189000000	189000000		chr4	87744521	87758509
chr3	190000000	190000000		chr4	87760906	87772286
chr3	191000000	191000000		chr4	87772748	87779882
chr3	191000000	191000000		chr4	87810213	87816886
chr3	191000000	191000000		chr4	87846903	87850977
chr3	193000000	193000000		chr4	88443331	88444386
chr3	193000000	193000000		chr4	88628303	88632875
chr3	193000000	193000000		chr4	88739854	88741791
chr3	194000000	194000000		chr4	88806053	88809429
chr3	194000000	194000000		chr4	88815940	88819313
chr3	194000000	194000000		chr4	88893365	88894854
chr3	194000000	194000000		chr4	89521506	89524778
chr3	194000000	194000000		chr4	90673922	90674839
chr3	194000000	194000000		chr4	94221588	94222073
chr3	194000000	194000000		chr4	95459554	95467731
chr3	194000000	194000000		chr4	96049968	96051262
chr3	194000000	194000000		chr4	96209182	96210565
chr3	194000000	194000000		chr4	96213466	96215031
chr3	194000000	194000000		chr4	98554265	98555606
chr3	195000000	195000000		chr4	99368060	99370809
chr3	195000000	195000000		chr4	99546773	99548450
chr3	195000000	195000000		chr4	99714723	99715729
chr3	195000000	195000000		chr4	100000000	100000000
chr3	195000000	195000000		chr4	100000000	100000000
chr3	195000000	195000000		chr4	101000000	101000000
chr3	196000000	196000000		chr4	101000000	101000000
chr3	196000000	196000000		chr4	101000000	101000000
chr3	196000000	196000000		chr4	102000000	102000000
chr3	197000000	197000000		chr4	102000000	102000000
chr3	197000000	197000000		chr4	102000000	102000000
chr3	198000000	198000000		chr4	102000000	102000000
chr3	198000000	198000000		chr4	103000000	103000000
chr4	603568	607428		chr4	103000000	103000000
chr4	731782	733959		chr4	103000000	103000000
chr4	808698	809334		chr4	103000000	103000000
chr4	963490	967377		chr4	103000000	103000000
chr4	1050548	1054495		chr4	103000000	103000000
chr4	1092354	1094494		chr4	104000000	104000000
chr4	1115716	1116315		chr4	104000000	104000000
chr4	1197420	1204641		chr4	104000000	104000000
chr4	2037302	2039160		chr4	104000000	104000000
chr4	2479786	2488712		chr4	104000000	104000000
chr4	2848348	2856642		chr4	104000000	104000000
chr4	2861737	2865421		chr4	105000000	105000000
chr4	2873003	2876999		chr4	106000000	106000000
chr4	3015785	3016815		chr4	107000000	107000000
chr4	3305346	3315580		chr4	108000000	108000000
chr4	3452774	3456114		chr4	109000000	109000000
chr4	3586071	3590631		chr4	109000000	109000000
chr4	3783414	3790468		chr4	109000000	109000000
chr4	4081529	4081963		chr4	110000000	110000000
chr4	4091469	4091796		chr4	110000000	110000000
chr4	4092142	4092766		chr4	111000000	111000000
chr4	4479101	4479516		chr4	111000000	111000000
chr4	4552669	4553872		chr4	111000000	111000000
chr4	4553910	4554707		chr4	111000000	111000000
chr4	4559913	4564127		chr4	111000000	111000000
chr4	6916409	6923894		chr4	112000000	112000000
chr4	6930555	6932692		chr4	112000000	112000000
chr4	6948655	6950989		chr4	113000000	113000000
chr4	6971019	6972938		chr4	113000000	113000000
chr4	7394719	7396619		chr4	114000000	114000000
chr4	7400737	7404324		chr4	114000000	114000000
chr4	7404559	7405374		chr4	114000000	114000000
chr4	7429575	7440383		chr4	118000000	118000000
chr4	8055756	8057798		chr4	120000000	120000000
chr4	8089878	8092969		chr4	120000000	120000000
chr4	8108176	8113186		chr4	120000000	120000000
chr4	8113534	8119390		chr4	123000000	123000000
chr4	8145946	8147593		chr4	123000000	123000000
chr4	9453553	9457171		chr4	124000000	124000000
chr4	9499460	9501809		chr4	124000000	124000000
chr4	9533451	9536282		chr4	124000000	124000000
chr4	9540686	9547099		chr4	124000000	124000000
chr4	9560708	9561815		chr4	125000000	125000000
chr4	9562055	9562871		chr4	125000000	125000000
chr4	9584008	9584728		chr4	125000000	125000000
chr4	9948591	9949100		chr4	126000000	126000000
chr4	9949355	9950398		chr4	126000000	126000000
chr4	10733026	10737665		chr4	126000000	126000000
chr4	11272478	11273656		chr4	126000000	126000000
chr4	11729628	11733655		chr4	126000000	126000000
chr4	11734100	11737355		chr4	127000000	127000000
chr4	11739105	11744301		chr4	128000000	128000000
chr4	11783439	11784648		chr4	128000000	128000000
chr4	11800450	11805613		chr4	129000000	129000000
chr4	13296904	13297551		chr4	132000000	132000000
chr4	13873440	13873995		chr4	132000000	132000000
chr4	13874075	13876612		chr4	133000000	133000000
chr4	15553159	15553651		chr4	138000000	138000000
chr4	15559566	15560752		chr4	139000000	139000000
chr4	16035935	16037738		chr4	140000000	140000000
chr4	16059135	16061296		chr4	141000000	141000000
chr4	16068030	16071646		chr4	141000000	141000000
chr4	16078064	16086963		chr4	141000000	141000000
chr4	16128759	16133578		chr4	141000000	141000000
chr4	16135671	16148522		chr4	147000000	147000000
chr4	16158102	16164934		chr4	147000000	147000000
chr4	16198396	16200381		chr4	147000000	147000000
chr4	16252442	16256633		chr4	147000000	147000000
chr4	17492028	17492487		chr4	149000000	149000000
chr4	18077776	18079628		chr4	151000000	151000000
chr4	18104916	18114161		chr4	151000000	151000000
chr4	18114820	18116680		chr4	152000000	152000000
chr4	18685183	18688464		chr4	152000000	152000000
chr4	19556698	19558010		chr4	152000000	152000000
chr4	21700960	21701763		chr4	152000000	152000000
chr4	22491350	22493407		chr4	152000000	152000000
chr4	22694564	22695306		chr4	153000000	153000000
chr4	22850291	22851012		chr4	154000000	154000000
chr4	22941719	22943633		chr4	154000000	154000000
chr4	22943872	22945538		chr4	154000000	154000000
chr4	23039476	23045683		chr4	154000000	154000000
chr4	23063308	23065275		chr4	154000000	154000000
chr4	23372267	23374817		chr4	154000000	154000000
chr4	23375151	23377053		chr4	154000000	154000000
chr4	23788759	23790197		chr4	154000000	154000000
chr4	23790497	23791947		chr4	154000000	154000000
chr4	23854968	23860213		chr4	154000000	154000000
chr4	23931585	23934705		chr4	155000000	155000000
chr4	24139742	24141274		chr4	155000000	155000000
chr4	24640897	24647553		chr4	157000000	157000000
chr4	25523975	25528972		chr4	157000000	157000000
chr4	25538293	25543799		chr4	157000000	157000000
chr4	25544966	25558441		chr4	158000000	158000000
chr4	25569313	25573790		chr4	158000000	158000000
chr4	25787787	25792393		chr4	158000000	158000000
chr4	25811504	25813065		chr4	158000000	158000000
chr4	25816263	25817018		chr4	159000000	159000000
chr4	25835288	25838221		chr4	159000000	159000000
chr4	25839627	25848036		chr4	160000000	160000000
chr4	25898565	25900396		chr4	160000000	160000000
chr4	25919157	25922939		chr4	160000000	160000000
chr4	26192907	26194318		chr4	160000000	160000000
chr4	26403604	26406650		chr4	161000000	161000000
chr4	26822849	26826006		chr4	161000000	161000000
chr4	26827295	26831820		chr4	161000000	161000000
chr4	28007227	28008134		chr4	161000000	161000000
chr4	30902920	30903603		chr4	161000000	161000000
chr4	30905237	30908248		chr4	165000000	165000000
chr4	30947238	30950180		chr4	165000000	165000000
chr4	31125117	31125919		chr4	165000000	165000000
chr4	34735179	34735739		chr4	165000000	165000000
chr4	36044492	36044871		chr4	165000000	165000000
chr4	36981559	36982118		chr4	165000000	165000000
chr4	37408901	37410996		chr4	166000000	166000000
chr4	37430237	37433048		chr4	166000000	166000000
chr4	37437951	37445655		chr4	166000000	166000000
chr4	37477701	37490679		chr4	167000000	167000000
chr4	37491318	37492401		chr4	167000000	167000000
chr4	37584373	37588906		chr4	167000000	167000000
chr4	37700415	37701469		chr4	169000000	169000000
chr4	37717755	37718788		chr4	169000000	169000000
chr4	38384760	38390365		chr4	169000000	169000000
chr4	38412279	38418331		chr4	170000000	170000000
chr4	38424724	38427790		chr4	170000000	170000000
chr4	38449556	38459102		chr4	170000000	170000000
chr4	38571684	38577314		chr4	170000000	170000000
chr4	38905096	38907198		chr4	170000000	170000000
chr4	39557996	39562506		chr4	170000000	170000000
chr4	40369011	40373566		chr4	170000000	170000000
chr4	40378999	40382616		chr4	170000000	170000000
chr4	40418782	40423330		chr4	170000000	170000000
chr4	40441924	40443527		chr4	170000000	170000000
chr4	40447260	40449408		chr4	170000000	170000000
chr4	40449564	40455800		chr4	171000000	171000000
chr4	40476078	40481110		chr4	171000000	171000000
chr4	40532035	40536943		chr4	174000000	174000000
chr4	40684393	40685712		chr4	174000000	174000000
chr4	40733619	40734703		chr4	175000000	175000000
chr4	42331629	42335423		chr4	176000000	176000000
chr4	42345803	42347551		chr4	177000000	177000000
chr4	42461825	42462051		chr4	178000000	178000000
chr4	42463608	42465524		chr4	178000000	178000000
chr4	42640791	42645900		chr4	178000000	178000000
chr4	45647584	45651481		chr4	178000000	178000000
chr4	48032621	48035764		chr4	178000000	178000000
chr4	48047945	48051868		chr4	178000000	178000000
chr4	48071865	48073147		chr4	178000000	178000000
chr4	48073391	48078020		chr4	184000000	184000000
chr4	48096310	48097486		chr4	184000000	184000000
chr4	48261347	48261981		chr4	184000000	184000000
chr4	48604334	48607419		chr4	184000000	184000000
chr4	48665535	48672558		chr4	184000000	184000000
chr4	48682129	48683822		chr4	185000000	185000000
chr4	52724451	52725287		chr4	185000000	185000000
chr4	52771178	52777333		chr4	186000000	186000000
chr4	52788926	52791073		chr4	186000000	186000000
chr4	52873287	52874833		chr4	186000000	186000000
chr4	52876624	52889037		chr4	186000000	186000000
chr4	53716007	53718322		chr4	186000000	186000000
chr4	53776904	53783223		chr4	187000000	187000000
chr4	54194954	54195659		chr4	187000000	187000000
chr4	55142630	55146849		chr4	187000000	187000000
chr4	55147071	55149961		chr4	188000000	188000000
chr4	55452807	55453926		chr4	188000000	188000000
chr4	55878796	55879942		chr4	188000000	188000000
chr4	55897223	55897737		chr4	189000000	189000000
chr4	56181555	56187805		chr4	189000000	189000000
chr4	56188384	56198545		chr4	189000000	189000000
chr4	56303130	56306007		chr4	189000000	189000000
chr4	56591397	56602834		chr4	189000000	189000000
chr4	56951392	56953868		chr4	189000000	189000000
chr4	57026087	57026917		chr4	189000000	189000000
chr4	57062536	57066034		chr4	191000000	191000000
chr4	57078428	57087396		chr5	53006	54036
chr4	57105650	57114541		chr5	91025	92924
chr4	57137578	57140224		chr5	194901	197079
chr4	57149051	57150379		chr5	197309	198622
chr4	57162238	57163684		chr5	315418	318006
chr4	57608030	57611581		chr5	320293	323897
chr4	61351285	61352863		chr5	452910	455538
chr4	61353044	61354111		chr5	456513	461029
chr4	62357425	62360546		chr5	860921	863504
chr4	62404219	62406693		chr5	981503	983977
chr4	62419502	62423732		chr5	1268111	1268879
chr4	62751178	62752882		chr5	1269137	1270148
chr4	68277497	68278877		chr5	1510819	1518597
chr4	68387407	68389067		chr5	1521462	1526731
chr4	69598995	69604609		chr5	1724911	1725902
chr4	69608932	69610936		chr5	1804873	1808700
chr4	69611047	69615442		chr5	1808935	1811168
chr4	69727541	69733881		chr5	1849037	1852599
chr4	69735945	69741145		chr5	1888428	1889860
chr4	69741679	69748360		chr5	1934289	1938931
chr4	69749168	69750374		chr5	1948834	1952966
chr4	69759463	69763396		chr5	1961450	1962872
chr4	69812851	69822904		chr5	2004446	2009709
chr4	69824552	69831652		chr5	2038914	2039231
chr4	69980030	69983540		chr5	2755976	2758115
chr4	70031228	70032594		chr5	2778229	2783030
chr4	70042896	70047976		chr5	3306883	3316504
chr4	70087108	70087570		chr5	3323743	3325867
chr4	70103278	70105594		chr5	3738403	3743055
chr4	70105841	70108810		chr5	4083493	4084222
chr4	70174286	70175756		chr5	4568950	4575124
chr4	70226183	70227503		chr5	4585389	4587241
chr4	70619164	70630137		chr5	5144874	5146054
chr4	70633002	70641325		chr5	5146288	5148535
chr4	70647564	70652194		chr5	5270522	5271476
chr4	71489150	71490266		chr5	5271718	5273687
chr4	71939416	71941684		chr5	5290333	5292536
chr4	72002448	72005463		chr5	5339954	5340595
chr4	72018820	72020206		chr5	5534571	5535666
chr4	72025151	72028395		chr5	6703371	6706354
chr4	72050240	72056956		chr5	6772541	6774823
chr4	72095862	72099017		chr5	6965794	6968628
chr4	72151648	72157650		chr5	7130184	7132233
chr4	72162977	72164073		chr5	7147286	7150681
chr4	72168779	72170359		chr5	7169141	7172414
chr4	72242406	72243404		chr5	7850497	7851782
chr4	72243643	72244376		chr5	8905704	8906819
chr4	72247477	72248850		chr5	9054178	9055485
chr4	72255256	72256442		chr5	9265297	9266244
chr4	72414229	72418264		chr5	9354184	9354861
chr4	72462744	72474091		chr5	9379843	9380328
chr4	72576011	72579281		chr5	9466845	9469916
chr4	72723578	72724078		chr5	9560630	9563392
chr4	73969563	73970756		chr5	9924163	9927732
chr4	74207359	74212976		chr5	10016241	10018669
chr4	74756118	74763718		chr5	10466334	10468496
chr4	74885745	74893831		chr5	10562491	10567713
chr4	75257035	75261793		chr5	10593124	10598025
chr4	75821937	75823876		chr5	10599958	10602649
chr4	75947835	75957166		chr5	10627266	10628138
chr4	76211820	76215915		chr5	10629842	10633296
chr4	77195788	77196832		chr5	10634682	10636512
chr4	77262599	77264101		chr5	12400398	12400895
chr4	77296017	77299080		chr5	12573647	12575511
chr4	77405155	77410856		chr5	13567343	13569197
chr4	77415212	77421746		chr5	13663306	13665298
chr4	77430477	77440354		chr5	13986109	13986821
chr4	77444879	77449150		chr5	14164208	14168480
chr4	77527214	77538315		chr5	14171380	14175462
chr4	77539110	77548158		chr5	14183767	14188531
chr4	77822755	77823644		chr5	14188752	14191964
chr4	77877814	77879744		chr5	14201943	14210651
chr4	77881254	77881868		chr5	14262040	14265791
chr4	78266015	78271454		chr5	14265972	14271132
chr4	78481384	78484716		chr5	14421567	14422380
chr4	78550281	78554428		chr5	14474894	14475876
chr4	79017312	79017910		chr5	14659270	14662583
chr4	79058905	79059326		chr5	14675452	14677041
chr4	79299926	79303037		chr5	14685867	14686275
chr4	79360788	79363000		chr5	14739237	14739825
chr4	79431455	79435845		chr5	14779945	14780689
chr4	79515978	79519446		chr5	14809419	14811773
chr4	79543945	79544419		chr5	14820569	14821139
chr4	79625807	79626546		chr5	14849710	14851678
chr4	79626822	79627563		chr5	14870590	14873930
chr4	80197601	80200191		chr5	14902185	14903205
chr4	80955895	80956583		chr5	14926328	14927015
chr4	82234467	82235570		chr5	14957260	14961656
chr4	82235891	82237889		chr5	15271167	15271878
chr4	82240055	82240904		chr5	16777626	16779357
chr4	82241184	82241779		chr5	16869128	16871903
chr4	82300455	82301561		chr5	16957388	16958048
chr4	82384011	82388643		chr5	16989944	16996118
chr4	82484874	82488070		chr5	17012571	17013155
chr4	82658963	82659405		chr5	17216486	17219488
chr4	82659677	82660441		chr5	17228743	17230195
chr4	82761496	82765582		chr5	17248756	17249490
chr4	82871877	82873987		chr5	17315732	17317220
chr4	84059133	84062690		chr5	17317343	17318681
chr4	84069389	84075498		chr5	17343537	17343905
chr4	84548460	84554253		chr5	17678714	17683075
chr4	85433305	85433770		chr5	17754946	17755892
chr4	85959910	85967192		chr5	17796888	17797191
chr4	86381143	86381973		chr5	17804435	17805687
chr4	86745077	86752483		chr5	17852585	17853397
chr4	86789203	86795774		chr5	17860260	17861448
chr4	86848381	86856555		chr5	17882180	17884737
chr4	86857868	86863301		chr5	17928841	17929321
chr4	87933140	87938033		chr5	17951191	17952611
chr4	88148345	88149748		chr5	18483826	18484271
chr4	88305076	88305764		chr5	18553636	18554370
chr4	88328804	88330615		chr5	18698027	18698790
chr4	88330869	88332134		chr5	18743742	18747937
chr4	88339385	88340845		chr5	19321769	19324184
chr4	89114864	89117796		chr5	20275738	20276587
chr4	89722548	89724644		chr5	20276758	20277573
chr4	89762903	89766929		chr5	20678440	20679040
chr4	89883594	89891512		chr5	20971899	20973500
chr4	90040378	90047883		chr5	21807681	21808187
chr4	90148019	90148818		chr5	23314012	23318730
chr4	90168987	90171658		chr5	23410120	23414081
chr4	90194288	90199141		chr5	23465502	23468600
chr4	90202369	90206934		chr5	26846835	26847500
chr4	90214322	90217636		chr5	26941339	26943850
chr4	90217832	90223434		chr5	27217335	27219722
chr4	90225095	90230022		chr5	27240492	27242005
chr4	90337179	90339147		chr5	27242249	27243912
chr4	90410347	90413712		chr5	27472414	27474125
chr4	90413817	90422593		chr5	31395441	31395982
chr4	90566187	90566696		chr5	31851960	31856920
chr4	90915868	90917555		chr5	31910539	31918329
chr4	91101398	91107033		chr5	31935787	31938057
chr4	91107082	91108752		chr5	31948349	31950145
chr4	91394869	91395780		chr5	32026944	32028233
chr4	91417873	91418121		chr5	32039106	32044895
chr4	91767787	91768161		chr5	32057784	32059731
chr4	92278806	92281710		chr5	32071691	32072973
chr4	92949025	92949957		chr5	32281223	32281965
chr4	94631581	94633017		chr5	32282181	32282513
chr4	94642916	94643346		chr5	32282850	32286588
chr4	94681022	94682446		chr5	32522668	32522977
chr4	94748698	94751388		chr5	32530993	32531792
chr4	94763680	94766338		chr5	32531956	32532685
chr4	94770938	94773729		chr5	32709805	32713109
chr4	94774124	94776798		chr5	32713328	32715277
chr4	94790889	94792303		chr5	32767595	32768447
chr4	95394364	95394770		chr5	32768554	32769691
chr4	95485169	95486163		chr5	32841344	32845027
chr4	95569519	95574620		chr5	33049048	33051082
chr4	98353064	98354583		chr5	33272685	33273059
chr4	99014372	99016290		chr5	33850429	33850803
chr4	99503212	99505577		chr5	33858842	33860438
chr4	99785573	99786358		chr5	34489181	34492085
chr4	99829506	99831075		chr5	34496212	34504917
chr4	99944451	99947467		chr5	34507796	34512583
chr4	100000000	100000000		chr5	34520961	34531211
chr4	100000000	100000000		chr5	34604240	34605598
chr4	100000000	100000000		chr5	34674704	34675848
chr4	100000000	100000000		chr5	34717480	34718085
chr4	100000000	100000000		chr5	34735983	34736815
chr4	101000000	101000000		chr5	34742808	34743404
chr4	101000000	101000000		chr5	34804440	34805105
chr4	102000000	102000000		chr5	34805302	34807027
chr4	102000000	102000000		chr5	35770738	35771496
chr4	102000000	102000000		chr5	35883060	35885332
chr4	103000000	103000000		chr5	35889114	35891794
chr4	104000000	104000000		chr5	36373828	36375043
chr4	104000000	104000000		chr5	36462621	36463175
chr4	104000000	104000000		chr5	36508108	36509157
chr4	104000000	104000000		chr5	36525543	36529328
chr4	104000000	104000000		chr5	36535114	36536156
chr4	104000000	104000000		chr5	36606111	36608681
chr4	105000000	105000000		chr5	36619074	36619810
chr4	106000000	106000000		chr5	36654856	36656139
chr4	106000000	106000000		chr5	36657490	36657754
chr4	107000000	107000000		chr5	36657898	36659722
chr4	107000000	107000000		chr5	36663844	36665387
chr4	107000000	107000000		chr5	36689396	36691963
chr4	107000000	107000000		chr5	37247571	37252724
chr4	107000000	107000000		chr5	37370079	37372425
chr4	107000000	107000000		chr5	37378522	37379888
chr4	107000000	107000000		chr5	37533499	37534090
chr4	107000000	107000000		chr5	37839531	37841315
chr4	107000000	107000000		chr5	37846716	37848056
chr4	107000000	107000000		chr5	37890345	37890988
chr4	107000000	107000000		chr5	38465779	38466331
chr4	107000000	107000000		chr5	38466527	38469589
chr4	108000000	108000000		chr5	38830047	38832468
chr4	109000000	109000000		chr5	39098740	39100988
chr4	109000000	109000000		chr5	39101175	39103833
chr4	109000000	109000000		chr5	39192859	39198906
chr4	109000000	109000000		chr5	39216628	39227156
chr4	109000000	109000000		chr5	39228965	39233629
chr4	109000000	109000000		chr5	39253509	39259528
chr4	109000000	109000000		chr5	39410400	39413588
chr4	109000000	109000000		chr5	39678036	39678807
chr4	111000000	111000000		chr5	41493266	41494771
chr4	111000000	111000000		chr5	41793721	41795580
chr4	111000000	111000000		chr5	42733784	42735915
chr4	111000000	111000000		chr5	43192398	43193089
chr4	111000000	111000000		chr5	43424666	43434823
chr4	111000000	111000000		chr5	43510034	43511675
chr4	112000000	112000000		chr5	45748846	45749310
chr4	112000000	112000000		chr5	49452008	49452418
chr4	113000000	113000000		chr5	49597067	49600446
chr4	115000000	115000000		chr5	50546574	50547418
chr4	115000000	115000000		chr5	51105762	51106572
chr4	115000000	115000000		chr5	51110913	51111925
chr4	115000000	115000000		chr5	51793702	51794083
chr4	115000000	115000000		chr5	52105946	52107860
chr4	116000000	116000000		chr5	52302406	52305510
chr4	119000000	119000000		chr5	52323068	52337554
chr4	119000000	119000000		chr5	52542208	52542863
chr4	120000000	120000000		chr5	52544730	52546370
chr4	120000000	120000000		chr5	52617642	52621484
chr4	120000000	120000000		chr5	52627132	52637930
chr4	121000000	121000000		chr5	52649865	52658535
chr4	121000000	121000000		chr5	52701658	52702513
chr4	121000000	121000000		chr5	52702832	52704010
chr4	121000000	121000000		chr5	52774421	52779654
chr4	122000000	122000000		chr5	52897693	52897992
chr4	124000000	124000000		chr5	53034875	53035449
chr4	124000000	124000000		chr5	53712199	53712746
chr4	124000000	124000000		chr5	53933315	53933713
chr4	125000000	125000000		chr5	53966080	53966908
chr4	125000000	125000000		chr5	53967207	53967812
chr4	126000000	126000000		chr5	54175756	54177561
chr4	129000000	129000000		chr5	54177827	54180721
chr4	129000000	129000000		chr5	54447413	54448137
chr4	129000000	129000000		chr5	54448343	54449069
chr4	129000000	129000000		chr5	54911532	54913709
chr4	129000000	130000000		chr5	54973312	54973952
chr4	130000000	130000000		chr5	55146090	55150476
chr4	130000000	130000000		chr5	55180737	55181311
chr4	130000000	130000000		chr5	55196991	55200715
chr4	130000000	130000000		chr5	55614171	55619335
chr4	130000000	130000000		chr5	55619511	55620949
chr4	131000000	131000000		chr5	55736091	55737350
chr4	136000000	136000000		chr5	55836795	55842114
chr4	136000000	136000000		chr5	56011795	56013883
chr4	136000000	136000000		chr5	56052570	56053017
chr4	139000000	139000000		chr5	56987017	56996340
chr4	141000000	141000000		chr5	57029802	57034407
chr4	141000000	141000000		chr5	57112124	57114082
chr4	141000000	141000000		chr5	57120242	57122872
chr4	141000000	141000000		chr5	57128604	57134983
chr4	141000000	141000000		chr5	57135176	57139311
chr4	141000000	141000000		chr5	57158259	57160533
chr4	141000000	141000000		chr5	57165437	57167127
chr4	141000000	141000000		chr5	57184033	57186147
chr4	141000000	141000000		chr5	57312416	57312687
chr4	142000000	142000000		chr5	57317891	57318557
chr4	143000000	143000000		chr5	57554668	57556869
chr4	143000000	143000000		chr5	57582496	57586096
chr4	143000000	143000000		chr5	57706586	57708704
chr4	143000000	143000000		chr5	57747999	57748868
chr4	143000000	143000000		chr5	58488744	58489822
chr4	143000000	143000000		chr5	58490120	58490629
chr4	143000000	143000000		chr5	58689480	58692874
chr4	143000000	143000000		chr5	59039538	59043926
chr4	144000000	144000000		chr5	61519472	61520728
chr4	144000000	144000000		chr5	61542887	61544986
chr4	146000000	146000000		chr5	61679715	61681020
chr4	146000000	146000000		chr5	61681273	61682832
chr4	146000000	146000000		chr5	62556932	62558135
chr4	146000000	146000000		chr5	62753967	62754673
chr4	146000000	146000000		chr5	63460862	63462608
chr4	147000000	147000000		chr5	65180911	65181846
chr4	147000000	147000000		chr5	65493816	65494827
chr4	147000000	147000000		chr5	66124087	66125507
chr4	147000000	147000000		chr5	66304666	66313849
chr4	148000000	148000000		chr5	66316414	66316958
chr4	149000000	149000000		chr5	66916136	66916575
chr4	149000000	149000000		chr5	67591795	67592400
chr4	149000000	149000000		chr5	67845398	67847847
chr4	149000000	149000000		chr5	67889245	67890128
chr4	149000000	149000000		chr5	68483560	68486694
chr4	149000000	149000000		chr5	70764490	70765284
chr4	149000000	149000000		chr5	70765462	70766028
chr4	149000000	149000000		chr5	70766940	70767549
chr4	149000000	149000000		chr5	70895457	70897634
chr4	149000000	149000000		chr5	70904302	70907837
chr4	149000000	149000000		chr5	71402688	71404968
chr4	149000000	149000000		chr5	71474283	71475795
chr4	149000000	149000000		chr5	71505564	71507950
chr4	150000000	150000000		chr5	71527530	71529937
chr4	150000000	150000000		chr5	71530428	71532103
chr4	150000000	150000000		chr5	71781647	71782889
chr4	150000000	150000000		chr5	71851644	71853333
chr4	150000000	150000000		chr5	72606120	72608796
chr4	150000000	150000000		chr5	72609935	72611381
chr4	150000000	150000000		chr5	72617747	72619241
chr4	150000000	150000000		chr5	72622783	72624030
chr4	151000000	151000000		chr5	72661185	72662869
chr4	151000000	151000000		chr5	72664469	72668436
chr4	152000000	152000000		chr5	73058984	73060633
chr4	152000000	152000000		chr5	73253430	73253828
chr4	152000000	152000000		chr5	73312132	73314256
chr4	152000000	152000000		chr5	73330040	73332665
chr4	152000000	152000000		chr5	73368230	73374634
chr4	152000000	152000000		chr5	73526924	73528217
chr4	152000000	152000000		chr5	73528476	73531584
chr4	152000000	152000000		chr5	73606658	73615710
chr4	153000000	153000000		chr5	73719332	73720424
chr4	153000000	153000000		chr5	74329007	74335741
chr4	153000000	153000000		chr5	74341955	74345259
chr4	154000000	154000000		chr5	74390786	74391300
chr4	154000000	154000000		chr5	74539394	74539800
chr4	154000000	154000000		chr5	74616631	74618156
chr4	154000000	154000000		chr5	75997461	75997909
chr4	154000000	154000000		chr5	76007054	76007441
chr4	154000000	154000000		chr5	76007655	76008558
chr4	154000000	154000000		chr5	76106349	76107173
chr4	155000000	155000000		chr5	76107323	76109337
chr4	156000000	156000000		chr5	76475916	76476904
chr4	156000000	156000000		chr5	76577893	76578809
chr4	157000000	157000000		chr5	77174861	77177770
chr4	157000000	157000000		chr5	77188286	77189514
chr4	157000000	157000000		chr5	77752911	77754723
chr4	159000000	159000000		chr5	77799343	77802384
chr4	159000000	159000000		chr5	77824543	77825484
chr4	159000000	159000000		chr5	78275107	78282343
chr4	159000000	159000000		chr5	78475425	78479006
chr4	160000000	160000000		chr5	78840478	78846827
chr4	160000000	160000000		chr5	78906882	78910127
chr4	160000000	160000000		chr5	79350027	79352527
chr4	160000000	160000000		chr5	79510428	79511256
chr4	160000000	160000000		chr5	79761259	79764383
chr4	163000000	163000000		chr5	79864813	79866538
chr4	164000000	164000000		chr5	81697715	81704209
chr4	164000000	164000000		chr5	81730191	81731420
chr4	166000000	166000000		chr5	83726840	83727558
chr4	166000000	166000000		chr5	84933910	84934761
chr4	166000000	166000000		chr5	84942526	84944647
chr4	166000000	166000000		chr5	86315373	86316736
chr4	167000000	167000000		chr5	86365574	86365930
chr4	167000000	167000000		chr5	86366070	86366971
chr4	169000000	169000000		chr5	86408391	86419477
chr4	169000000	169000000		chr5	86444741	86448024
chr4	169000000	169000000		chr5	86795457	86795889
chr4	169000000	169000000		chr5	87310978	87311452
chr4	169000000	169000000		chr5	87485643	87486452
chr4	169000000	169000000		chr5	87975728	87976426
chr4	170000000	170000000		chr5	89173611	89174156
chr4	170000000	170000000		chr5	89389123	89390031
chr4	170000000	170000000		chr5	89503526	89504682
chr4	170000000	170000000		chr5	90431271	90432211
chr4	170000000	170000000		chr5	90456139	90462824
chr4	170000000	170000000		chr5	90589431	90594799
chr4	170000000	170000000		chr5	90604129	90613899
chr4	171000000	171000000		chr5	90627411	90628204
chr4	171000000	171000000		chr5	91057900	91058802
chr4	171000000	171000000		chr5	91494323	91497209
chr4	172000000	172000000		chr5	92110845	92112863
chr4	174000000	174000000		chr5	92262952	92263625
chr4	174000000	174000000		chr5	92277242	92278242
chr4	174000000	174000000		chr5	92498925	92499470
chr4	174000000	174000000		chr5	92500262	92500695
chr4	174000000	174000000		chr5	92523380	92525574
chr4	174000000	174000000		chr5	92546795	92550214
chr4	174000000	174000000		chr5	92641528	92642405
chr4	174000000	174000000		chr5	92685245	92686040
chr4	174000000	174000000		chr5	92729930	92731217
chr4	175000000	175000000		chr5	92898134	92901681
chr4	175000000	175000000		chr5	92912759	92923574
chr4	175000000	175000000		chr5	92955985	92958101
chr4	175000000	175000000		chr5	93126401	93127480
chr4	175000000	175000000		chr5	93756698	93760846
chr4	175000000	175000000		chr5	93764553	93770640
chr4	175000000	175000000		chr5	94412608	94414289
chr4	176000000	176000000		chr5	94415737	94418862
chr4	176000000	176000000		chr5	94513532	94514396
chr4	179000000	179000000		chr5	95045441	95048516
chr4	182000000	182000000		chr5	95062138	95068361
chr4	184000000	184000000		chr5	95211614	95221426
chr4	184000000	184000000		chr5	95237138	95239227
chr4	184000000	184000000		chr5	95260702	95261868
chr4	184000000	184000000		chr5	95399664	95404342
chr4	184000000	184000000		chr5	95413179	95414988
chr4	184000000	184000000		chr5	95443310	95450946
chr4	185000000	185000000		chr5	95490584	95495565
chr4	185000000	185000000		chr5	95511157	95516435
chr4	185000000	185000000		chr5	95613597	95621303
chr4	185000000	185000000		chr5	95743773	95745094
chr4	185000000	185000000		chr5	95958608	95967793
chr4	186000000	186000000		chr5	96068157	96071750
chr4	186000000	186000000		chr5	96151398	96153075
chr4	186000000	186000000		chr5	96159870	96161388
chr4	186000000	186000000		chr5	96277233	96278542
chr4	186000000	186000000		chr5	96527976	96529638
chr4	187000000	187000000		chr5	97645070	97648270
chr4	187000000	187000000		chr5	97648484	97652505
chr4	187000000	187000000		chr5	99799502	99799953
chr4	187000000	187000000		chr5	100000000	100000000
chr4	187000000	187000000		chr5	100000000	100000000
chr4	188000000	188000000		chr5	100000000	100000000
chr4	188000000	188000000		chr5	100000000	100000000
chr4	188000000	188000000		chr5	100000000	100000000
chr4	188000000	188000000		chr5	100000000	100000000
chr4	188000000	188000000		chr5	102000000	102000000
chr5	599601	605311		chr5	102000000	102000000
chr5	702176	710244		chr5	105000000	105000000
chr5	835986	838334		chr5	106000000	106000000
chr5	1088384	1091723		chr5	107000000	107000000
chr5	1180436	1188240		chr5	107000000	107000000
chr5	1429825	1430590		chr5	108000000	108000000
chr5	6345315	6347477		chr5	108000000	108000000
chr5	6347958	6352886		chr5	108000000	108000000
chr5	6700413	6700985		chr5	109000000	109000000
chr5	6701034	6701663		chr5	109000000	109000000
chr5	7637874	7638436		chr5	109000000	109000000
chr5	7894409	7895081		chr5	109000000	109000000
chr5	8461804	8463870		chr5	110000000	110000000
chr5	10271868	10274696		chr5	110000000	110000000
chr5	10712170	10714136		chr5	111000000	111000000
chr5	10715314	10716220		chr5	111000000	111000000
chr5	10733684	10735801		chr5	111000000	111000000
chr5	10735910	10738623		chr5	112000000	112000000
chr5	10744631	10751273		chr5	112000000	112000000
chr5	13251363	13252311		chr5	112000000	112000000
chr5	13516709	13517795		chr5	112000000	113000000
chr5	13523566	13525253		chr5	113000000	113000000
chr5	14527565	14529102		chr5	113000000	113000000
chr5	14550918	14551329		chr5	113000000	113000000
chr5	14551657	14553321		chr5	113000000	113000000
chr5	14554364	14560181		chr5	113000000	113000000
chr5	14588431	14590312		chr5	113000000	113000000
chr5	16483778	16484767		chr5	113000000	113000000
chr5	16527958	16532685		chr5	113000000	113000000
chr5	16721509	16722512		chr5	113000000	113000000
chr5	16878810	16887288		chr5	113000000	113000000
chr5	16917234	16925160		chr5	114000000	114000000
chr5	17069223	17071317		chr5	115000000	115000000
chr5	17074344	17075380		chr5	115000000	115000000
chr5	17190874	17192834		chr5	116000000	116000000
chr5	17444788	17445449		chr5	116000000	116000000
chr5	24261894	24267511		chr5	116000000	116000000
chr5	24270000	24272297		chr5	116000000	116000000
chr5	27501559	27502451		chr5	119000000	119000000
chr5	29067813	29070124		chr5	119000000	119000000
chr5	29240026	29240566		chr5	119000000	119000000
chr5	31054628	31055325		chr5	119000000	119000000
chr5	31218564	31219235		chr5	119000000	119000000
chr5	31220800	31221201		chr5	119000000	119000000
chr5	31704951	31707550		chr5	119000000	119000000
chr5	31707742	31711417		chr5	119000000	119000000
chr5	32300901	32306007		chr5	120000000	120000000
chr5	32307377	32309203		chr5	120000000	120000000
chr5	32574158	32574859		chr5	120000000	120000000
chr5	34026360	34026892		chr5	120000000	120000000
chr5	34464218	34470281		chr5	120000000	120000000
chr5	34554849	34558527		chr5	121000000	121000000
chr5	35185208	35189217		chr5	121000000	121000000
chr5	35229588	35231863		chr5	121000000	121000000
chr5	35238200	35238867		chr5	121000000	121000000
chr5	35245652	35249868		chr5	121000000	121000000
chr5	35608418	35609263		chr5	121000000	121000000
chr5	35609276	35610287		chr5	121000000	122000000
chr5	36016850	36017902		chr5	122000000	122000000
chr5	36138868	36139365		chr5	122000000	122000000
chr5	36139605	36140310		chr5	122000000	122000000
chr5	36159864	36162764		chr5	122000000	122000000
chr5	36739700	36741436		chr5	122000000	122000000
chr5	36755298	36756100		chr5	123000000	123000000
chr5	36756195	36757041		chr5	123000000	123000000
chr5	39163438	39166864		chr5	123000000	123000000
chr5	39431228	39434918		chr5	123000000	123000000
chr5	39437201	39438135		chr5	124000000	124000000
chr5	39446172	39450141		chr5	124000000	124000000
chr5	40050889	40055820		chr5	124000000	124000000
chr5	40070197	40073672		chr5	124000000	124000000
chr5	40105796	40111291		chr5	124000000	124000000
chr5	40430217	40432002		chr5	125000000	125000000
chr5	40438129	40443240		chr5	125000000	125000000
chr5	40484767	40485558		chr5	125000000	125000000
chr5	40485652	40487204		chr5	126000000	126000000
chr5	40644519	40647756		chr5	126000000	126000000
chr5	40700296	40700864		chr5	126000000	126000000
chr5	40731235	40736398		chr5	126000000	126000000
chr5	40773814	40778354		chr5	126000000	126000000
chr5	40782109	40784454		chr5	126000000	126000000
chr5	40784642	40787900		chr5	127000000	127000000
chr5	41181176	41182858		chr5	127000000	127000000
chr5	41183230	41186577		chr5	127000000	127000000
chr5	41192765	41196482		chr5	127000000	127000000
chr5	41406717	41407287		chr5	127000000	127000000
chr5	41890269	41893284		chr5	128000000	128000000
chr5	42850939	42854648		chr5	128000000	128000000
chr5	42855208	42856163		chr5	129000000	129000000
chr5	42879124	42879471		chr5	129000000	129000000
chr5	43408764	43413330		chr5	130000000	130000000
chr5	43496724	43499171		chr5	130000000	130000000
chr5	43893602	43894104		chr5	130000000	130000000
chr5	44000230	44002763		chr5	130000000	130000000
chr5	44003051	44003782		chr5	130000000	130000000
chr5	44013783	44014981		chr5	131000000	131000000
chr5	45274654	45275670		chr5	131000000	131000000
chr5	45491747	45493118		chr5	131000000	131000000
chr5	49715941	49716779		chr5	131000000	131000000
chr5	49950206	49953330		chr5	131000000	131000000
chr5	50022121	50024308		chr5	131000000	131000000
chr5	50520944	50522848		chr5	131000000	131000000
chr5	52004335	52006312		chr5	132000000	132000000
chr5	52006371	52008982		chr5	132000000	132000000
chr5	52019873	52027511		chr5	132000000	132000000
chr5	52027687	52028397		chr5	132000000	132000000
chr5	52843652	52845357		chr5	132000000	132000000
chr5	53591563	53593239		chr5	132000000	132000000
chr5	53852782	53858068		chr5	133000000	133000000
chr5	54659594	54660425		chr5	133000000	133000000
chr5	54660779	54662368		chr5	133000000	133000000
chr5	54671764	54676071		chr5	133000000	133000000
chr5	54684647	54689125		chr5	133000000	133000000
chr5	54725242	54726233		chr5	133000000	133000000
chr5	54765627	54767305		chr5	133000000	133000000
chr5	54767667	54768826		chr5	133000000	133000000
chr5	54812823	54818885		chr5	133000000	133000000
chr5	55160037	55161416		chr5	133000000	133000000
chr5	55296578	55300518		chr5	133000000	133000000
chr5	55602287	55605665		chr5	133000000	133000000
chr5	55646769	55656211		chr5	134000000	134000000
chr5	55697991	55698745		chr5	134000000	134000000
chr5	55704417	55705261		chr5	134000000	134000000
chr5	55742263	55744330		chr5	134000000	134000000
chr5	55797030	55800040		chr5	134000000	134000000
chr5	55801329	55806581		chr5	134000000	134000000
chr5	55930898	55939366		chr5	134000000	134000000
chr5	55994144	55995319		chr5	134000000	134000000
chr5	56297977	56301131		chr5	135000000	135000000
chr5	56348900	56352323		chr5	135000000	135000000
chr5	56725613	56731522		chr5	135000000	135000000
chr5	56731906	56740662		chr5	135000000	135000000
chr5	56746035	56754207		chr5	135000000	135000000
chr5	57867669	57869721		chr5	135000000	135000000
chr5	57923623	57927929		chr5	135000000	135000000
chr5	57994759	57996198		chr5	135000000	135000000
chr5	58217593	58219048		chr5	135000000	135000000
chr5	58447344	58447874		chr5	135000000	135000000
chr5	58819558	58822798		chr5	135000000	135000000
chr5	58849717	58850349		chr5	135000000	135000000
chr5	58878517	58879201		chr5	135000000	135000000
chr5	58943710	58947055		chr5	135000000	135000000
chr5	59160533	59160996		chr5	137000000	137000000
chr5	59337248	59338930		chr5	137000000	137000000
chr5	59351479	59352512		chr5	137000000	137000000
chr5	59668944	59669424		chr5	137000000	137000000
chr5	59965695	59974087		chr5	137000000	137000000
chr5	60366423	60368285		chr5	137000000	137000000
chr5	60540745	60542572		chr5	138000000	138000000
chr5	60549671	60554022		chr5	138000000	138000000
chr5	60618005	60620859		chr5	138000000	138000000
chr5	60681370	60682020		chr5	138000000	138000000
chr5	60756862	60757347		chr5	138000000	138000000
chr5	60759453	60762566		chr5	138000000	138000000
chr5	60776146	60777190		chr5	138000000	138000000
chr5	60954592	60956023		chr5	138000000	138000000
chr5	61084853	61088963		chr5	138000000	138000000
chr5	61262661	61263175		chr5	138000000	138000000
chr5	64087522	64088409		chr5	138000000	138000000
chr5	64180225	64182195		chr5	139000000	139000000
chr5	64196758	64197318		chr5	139000000	139000000
chr5	64206334	64206904		chr5	139000000	139000000
chr5	64830739	64832866		chr5	139000000	139000000
chr5	64835296	64835823		chr5	139000000	139000000
chr5	65112595	65115847		chr5	139000000	139000000
chr5	65209623	65212710		chr5	139000000	139000000
chr5	65638554	65640319		chr5	139000000	139000000
chr5	66345372	66347080		chr5	139000000	139000000
chr5	67064785	67072230		chr5	139000000	139000000
chr5	67328853	67331478		chr5	139000000	139000000
chr5	67520771	67522820		chr5	139000000	139000000
chr5	67559695	67562635		chr5	139000000	139000000
chr5	67679194	67681104		chr5	140000000	140000000
chr5	68072571	68073900		chr5	140000000	140000000
chr5	68369720	68373423		chr5	140000000	140000000
chr5	68373779	68377265		chr5	140000000	140000000
chr5	68378911	68379350		chr5	140000000	140000000
chr5	68738524	68741458		chr5	140000000	140000000
chr5	68742853	68752001		chr5	140000000	140000000
chr5	68768117	68770545		chr5	140000000	140000000
chr5	71032841	71035359		chr5	141000000	141000000
chr5	71037629	71048641		chr5	141000000	141000000
chr5	71085845	71086879		chr5	141000000	141000000
chr5	71224890	71230825		chr5	141000000	141000000
chr5	71231601	71236437		chr5	141000000	141000000
chr5	71250179	71251774		chr5	141000000	141000000
chr5	71899185	71901728		chr5	141000000	141000000
chr5	72016632	72019605		chr5	142000000	142000000
chr5	72029906	72031331		chr5	142000000	142000000
chr5	72085088	72086818		chr5	142000000	142000000
chr5	72446186	72447885		chr5	142000000	142000000
chr5	72478086	72480994		chr5	142000000	142000000
chr5	72498368	72502126		chr5	142000000	142000000
chr5	72688770	72690597		chr5	142000000	142000000
chr5	72807943	72813534		chr5	142000000	142000000
chr5	72899868	72905018		chr5	142000000	142000000
chr5	72906443	72917999		chr5	142000000	142000000
chr5	73075320	73077075		chr5	142000000	142000000
chr5	73655280	73657664		chr5	142000000	142000000
chr5	73657798	73660747		chr5	143000000	143000000
chr5	73676221	73676620		chr5	143000000	143000000
chr5	73694924	73704101		chr5	143000000	143000000
chr5	73704393	73708467		chr5	143000000	143000000
chr5	73709070	73718026		chr5	143000000	143000000
chr5	73812292	73816299		chr5	143000000	143000000
chr5	73883887	73896105		chr5	143000000	143000000
chr5	74127860	74129516		chr5	144000000	144000000
chr5	74129634	74131517		chr5	145000000	145000000
chr5	74229652	74232500		chr5	145000000	145000000
chr5	74242652	74245034		chr5	146000000	146000000
chr5	74245390	74256478		chr5	146000000	146000000
chr5	74259646	74268172		chr5	147000000	147000000
chr5	74367297	74373514		chr5	147000000	147000000
chr5	74509986	74511396		chr5	147000000	147000000
chr5	74557839	74559201		chr5	147000000	147000000
chr5	74905180	74910129		chr5	148000000	148000000
chr5	74916065	74923723		chr5	148000000	148000000
chr5	74944231	74945069		chr5	148000000	148000000
chr5	74964165	74966182		chr5	148000000	148000000
chr5	75024731	75026246		chr5	148000000	148000000
chr5	75409440	75410792		chr5	148000000	148000000
chr5	75569099	75569563		chr5	148000000	148000000
chr5	75569647	75570126		chr5	149000000	149000000
chr5	75597010	75598574		chr5	149000000	149000000
chr5	75598818	75600960		chr5	149000000	149000000
chr5	75627318	75628134		chr5	149000000	149000000
chr5	75631703	75634991		chr5	149000000	149000000
chr5	75697634	75701641		chr5	149000000	149000000
chr5	75745465	75749676		chr5	149000000	149000000
chr5	75752672	75757172		chr5	149000000	149000000
chr5	75816557	75818461		chr5	149000000	149000000
chr5	75830641	75833017		chr5	149000000	149000000
chr5	75833037	75840698		chr5	149000000	149000000
chr5	75841006	75846254		chr5	149000000	149000000
chr5	75981151	75981701		chr5	150000000	150000000
chr5	76132154	76136197		chr5	150000000	150000000
chr5	76150388	76152539		chr5	150000000	150000000
chr5	76152740	76154120		chr5	150000000	150000000
chr5	76162288	76164043		chr5	150000000	150000000
chr5	77896044	77901493		chr5	150000000	150000000
chr5	77970686	77974977		chr5	150000000	150000000
chr5	78013668	78018945		chr5	150000000	150000000
chr5	78021694	78025122		chr5	150000000	150000000
chr5	78063976	78070361		chr5	150000000	150000000
chr5	79499867	79501806		chr5	150000000	150000000
chr5	80180711	80181547		chr5	150000000	150000000
chr5	80506836	80508315		chr5	151000000	151000000
chr5	80508600	80510462		chr5	151000000	151000000
chr5	80537478	80545619		chr5	151000000	151000000
chr5	80840819	80841884		chr5	151000000	151000000
chr5	80848188	80849966		chr5	151000000	151000000
chr5	81709794	81721858		chr5	151000000	151000000
chr5	81741769	81742561		chr5	151000000	151000000
chr5	81896472	81897099		chr5	151000000	151000000
chr5	81897240	81898244		chr5	151000000	151000000
chr5	81918046	81920447		chr5	151000000	151000000
chr5	81929307	81931628		chr5	151000000	151000000
chr5	81931813	81933776		chr5	151000000	151000000
chr5	82029294	82031345		chr5	151000000	151000000
chr5	82031548	82032862		chr5	151000000	151000000
chr5	82390543	82395945		chr5	151000000	151000000
chr5	82855127	82857928		chr5	151000000	151000000
chr5	83073640	83076742		chr5	151000000	151000000
chr5	83213278	83216548		chr5	151000000	151000000
chr5	85860491	85862125		chr5	151000000	151000000
chr5	89429485	89433262		chr5	152000000	152000000
chr5	90184422	90184725		chr5	152000000	152000000
chr5	90184932	90186615		chr5	152000000	152000000
chr5	90320547	90324326		chr5	153000000	153000000
chr5	90324654	90328536		chr5	154000000	154000000
chr5	90731654	90735488		chr5	154000000	154000000
chr5	90741700	90746962		chr5	154000000	154000000
chr5	91615146	91616436		chr5	154000000	154000000
chr5	91689096	91690706		chr5	154000000	154000000
chr5	95138582	95139594		chr5	154000000	154000000
chr5	95322759	95324185		chr5	154000000	154000000
chr5	95533383	95537459		chr5	157000000	157000000
chr5	96047826	96057357		chr5	157000000	157000000
chr5	96136693	96137560		chr5	157000000	157000000
chr5	96164575	96165042		chr5	157000000	157000000
chr5	96188729	96192898		chr5	157000000	157000000
chr5	97242133	97242473		chr5	157000000	157000000
chr5	98281914	98284393		chr5	157000000	157000000
chr5	98310511	98314382		chr5	157000000	157000000
chr5	98329037	98332775		chr5	158000000	158000000
chr5	102000000	102000000		chr5	159000000	159000000
chr5	103000000	103000000		chr5	159000000	159000000
chr5	103000000	103000000		chr5	159000000	159000000
chr5	103000000	103000000		chr5	159000000	159000000
chr5	103000000	103000000		chr5	159000000	159000000
chr5	103000000	103000000		chr5	159000000	159000000
chr5	103000000	103000000		chr5	159000000	159000000
chr5	103000000	103000000		chr5	159000000	159000000
chr5	103000000	103000000		chr5	159000000	159000000
chr5	104000000	104000000		chr5	159000000	159000000
chr5	106000000	106000000		chr5	159000000	159000000
chr5	107000000	107000000		chr5	159000000	159000000
chr5	107000000	107000000		chr5	159000000	159000000
chr5	107000000	107000000		chr5	159000000	159000000
chr5	107000000	107000000		chr5	159000000	159000000
chr5	107000000	107000000		chr5	159000000	159000000
chr5	108000000	108000000		chr5	159000000	159000000
chr5	109000000	109000000		chr5	159000000	159000000
chr5	111000000	111000000		chr5	159000000	159000000
chr5	112000000	112000000		chr5	159000000	159000000
chr5	113000000	113000000		chr5	159000000	159000000
chr5	115000000	115000000		chr5	160000000	160000000
chr5	115000000	115000000		chr5	160000000	160000000
chr5	115000000	115000000		chr5	160000000	160000000
chr5	115000000	115000000		chr5	160000000	160000000
chr5	115000000	115000000		chr5	160000000	160000000
chr5	115000000	115000000		chr5	160000000	160000000
chr5	115000000	115000000		chr5	160000000	160000000
chr5	115000000	115000000		chr5	163000000	163000000
chr5	116000000	116000000		chr5	166000000	166000000
chr5	116000000	116000000		chr5	167000000	167000000
chr5	116000000	116000000		chr5	167000000	167000000
chr5	116000000	116000000		chr5	167000000	167000000
chr5	117000000	117000000		chr5	167000000	167000000
chr5	119000000	119000000		chr5	167000000	167000000
chr5	119000000	119000000		chr5	167000000	167000000
chr5	121000000	121000000		chr5	167000000	167000000
chr5	123000000	123000000		chr5	167000000	167000000
chr5	123000000	123000000		chr5	168000000	168000000
chr5	123000000	123000000		chr5	168000000	168000000
chr5	124000000	124000000		chr5	168000000	168000000
chr5	124000000	124000000		chr5	168000000	168000000
chr5	124000000	124000000		chr5	169000000	169000000
chr5	124000000	124000000		chr5	169000000	169000000
chr5	124000000	124000000		chr5	169000000	169000000
chr5	124000000	124000000		chr5	169000000	169000000
chr5	124000000	124000000		chr5	169000000	169000000
chr5	124000000	124000000		chr5	170000000	170000000
chr5	124000000	124000000		chr5	170000000	170000000
chr5	125000000	125000000		chr5	171000000	171000000
chr5	125000000	125000000		chr5	171000000	171000000
chr5	125000000	125000000		chr5	171000000	171000000
chr5	126000000	126000000		chr5	171000000	171000000
chr5	126000000	126000000		chr5	172000000	172000000
chr5	126000000	126000000		chr5	172000000	172000000
chr5	126000000	126000000		chr5	172000000	172000000
chr5	127000000	127000000		chr5	172000000	172000000
chr5	127000000	127000000		chr5	172000000	172000000
chr5	127000000	127000000		chr5	172000000	172000000
chr5	127000000	127000000		chr5	172000000	172000000
chr5	127000000	127000000		chr5	172000000	172000000
chr5	131000000	131000000		chr5	173000000	173000000
chr5	131000000	131000000		chr5	173000000	173000000
chr5	132000000	132000000		chr5	173000000	173000000
chr5	132000000	132000000		chr5	173000000	173000000
chr5	132000000	132000000		chr5	173000000	173000000
chr5	132000000	132000000		chr5	173000000	173000000
chr5	132000000	132000000		chr5	173000000	173000000
chr5	132000000	132000000		chr5	173000000	173000000
chr5	132000000	132000000		chr5	173000000	173000000
chr5	132000000	132000000		chr5	173000000	173000000
chr5	133000000	133000000		chr5	174000000	174000000
chr5	133000000	133000000		chr5	174000000	174000000
chr5	134000000	134000000		chr5	175000000	175000000
chr5	134000000	134000000		chr5	175000000	175000000
chr5	135000000	135000000		chr5	175000000	175000000
chr5	135000000	135000000		chr5	175000000	175000000
chr5	135000000	135000000		chr5	175000000	175000000
chr5	135000000	135000000		chr5	176000000	176000000
chr5	135000000	135000000		chr5	176000000	176000000
chr5	135000000	135000000		chr5	177000000	177000000
chr5	135000000	135000000		chr5	177000000	177000000
chr5	136000000	136000000		chr5	177000000	177000000
chr5	137000000	137000000		chr5	177000000	177000000
chr5	137000000	137000000		chr5	178000000	178000000
chr5	137000000	137000000		chr5	178000000	178000000
chr5	137000000	137000000		chr5	178000000	178000000
chr5	137000000	137000000		chr5	178000000	178000000
chr5	137000000	137000000		chr5	178000000	178000000
chr5	137000000	137000000		chr5	178000000	178000000
chr5	138000000	138000000		chr5	178000000	178000000
chr5	138000000	138000000		chr5	178000000	178000000
chr5	138000000	138000000		chr5	178000000	178000000
chr5	139000000	139000000		chr5	178000000	178000000
chr5	140000000	140000000		chr5	178000000	178000000
chr5	140000000	140000000		chr5	178000000	178000000
chr5	140000000	140000000		chr5	179000000	179000000
chr5	141000000	141000000		chr5	179000000	179000000
chr5	141000000	141000000		chr5	179000000	179000000
chr5	141000000	141000000		chr5	180000000	180000000
chr5	141000000	141000000		chr5	180000000	180000000
chr5	142000000	142000000		chr5	180000000	180000000
chr5	142000000	142000000		chr5	180000000	180000000
chr5	142000000	142000000		chr5	180000000	180000000
chr5	142000000	142000000		chr5	180000000	180000000
chr5	142000000	142000000		chr5	180000000	180000000
chr5	142000000	142000000		chr5	180000000	180000000
chr5	142000000	142000000		chr5	180000000	180000000
chr5	142000000	142000000		chr5	180000000	180000000
chr5	143000000	143000000		chr5	180000000	180000000
chr5	143000000	143000000		chr5	181000000	181000000
chr5	143000000	143000000		chr5	181000000	181000000
chr5	143000000	143000000		chr5	181000000	181000000
chr5	143000000	143000000		chr5	181000000	181000000
chr5	143000000	143000000		chr5	181000000	181000000
chr5	144000000	144000000		chr6	249872	254055
chr5	145000000	145000000		chr6	659119	661135
chr5	145000000	145000000		chr6	680472	682801
chr5	145000000	145000000		chr6	706801	712078
chr5	145000000	145000000		chr6	1523737	1528001
chr5	145000000	145000000		chr6	1598475	1599890
chr5	145000000	145000000		chr6	1671125	1672056
chr5	145000000	145000000		chr6	1702335	1704975
chr5	145000000	145000000		chr6	2161186	2162156
chr5	145000000	145000000		chr6	2430319	2442240
chr5	145000000	145000000		chr6	2530434	2533585
chr5	145000000	145000000		chr6	2577988	2579972
chr5	145000000	145000000		chr6	2627583	2638114
chr5	145000000	145000000		chr6	2656726	2663777
chr5	146000000	146000000		chr6	2665058	2667551
chr5	147000000	147000000		chr6	2676998	2691318
chr5	147000000	147000000		chr6	3013209	3014473
chr5	147000000	147000000		chr6	3204933	3206293
chr5	147000000	147000000		chr6	3517523	3519572
chr5	147000000	147000000		chr6	3525594	3528525
chr5	147000000	147000000		chr6	3592992	3593619
chr5	147000000	147000000		chr6	3610954	3612862
chr5	147000000	147000000		chr6	4351540	4354556
chr5	147000000	147000000		chr6	4355520	4361471
chr5	148000000	148000000		chr6	4606001	4608398
chr5	148000000	148000000		chr6	4732537	4733529
chr5	148000000	148000000		chr6	4733602	4735512
chr5	148000000	148000000		chr6	5905684	5906381
chr5	149000000	149000000		chr6	7199284	7205662
chr5	149000000	149000000		chr6	7265548	7269771
chr5	149000000	149000000		chr6	7445072	7448182
chr5	149000000	149000000		chr6	7696863	7700591
chr5	149000000	149000000		chr6	9481988	9482371
chr5	149000000	149000000		chr6	10080630	10084889
chr5	150000000	150000000		chr6	10132592	10143911
chr5	150000000	150000000		chr6	10160181	10167527
chr5	150000000	150000000		chr6	10347358	10348087
chr5	150000000	150000000		chr6	10348171	10350280
chr5	150000000	150000000		chr6	10425709	10438912
chr5	150000000	150000000		chr6	10596490	10596910
chr5	150000000	150000000		chr6	10733777	10736822
chr5	152000000	152000000		chr6	10759793	10761666
chr5	152000000	152000000		chr6	12185401	12185756
chr5	152000000	152000000		chr6	12471270	12472953
chr5	152000000	152000000		chr6	13303349	13304825
chr5	152000000	152000000		chr6	13336978	13337401
chr5	152000000	152000000		chr6	13353587	13358293
chr5	154000000	154000000		chr6	13403395	13409652
chr5	154000000	154000000		chr6	13762422	13768050
chr5	154000000	154000000		chr6	14000928	14001839
chr5	156000000	156000000		chr6	14068733	14070250
chr5	156000000	156000000		chr6	14268323	14277051
chr5	156000000	156000000		chr6	14730887	14738473
chr5	156000000	156000000		chr6	15060979	15062759
chr5	156000000	157000000		chr6	15063132	15064075
chr5	157000000	157000000		chr6	15064362	15068953
chr5	157000000	157000000		chr6	15088556	15091485
chr5	157000000	157000000		chr6	15130784	15136296
chr5	157000000	157000000		chr6	15147051	15150560
chr5	157000000	157000000		chr6	16323289	16323806
chr5	157000000	157000000		chr6	16669058	16671640
chr5	157000000	157000000		chr6	16676670	16677981
chr5	157000000	157000000		chr6	16680476	16685844
chr5	157000000	157000000		chr6	16946203	16947810
chr5	158000000	158000000		chr6	17739834	17742981
chr5	158000000	158000000		chr6	17862790	17868334
chr5	160000000	160000000		chr6	17906017	17910285
chr5	160000000	160000000		chr6	17992760	17994505
chr5	160000000	160000000		chr6	18340209	18346139
chr5	160000000	160000000		chr6	18346403	18348615
chr5	160000000	160000000		chr6	18349483	18350790
chr5	160000000	160000000		chr6	18353312	18353856
chr5	160000000	160000000		chr6	18423557	18426850
chr5	160000000	160000000		chr6	18432115	18435228
chr5	160000000	160000000		chr6	18487859	18488901
chr5	160000000	160000000		chr6	21739297	21741354
chr5	161000000	161000000		chr6	21742698	21744496
chr5	161000000	161000000		chr6	21751826	21755268
chr5	162000000	162000000		chr6	22034728	22038260
chr5	162000000	162000000		chr6	22146835	22149144
chr5	162000000	162000000		chr6	22220611	22222075
chr5	163000000	163000000		chr6	22237108	22237768
chr5	163000000	163000000		chr6	24447835	24449044
chr5	163000000	163000000		chr6	24449374	24452180
chr5	163000000	163000000		chr6	25192518	25193870
chr5	165000000	165000000		chr6	26310215	26311466
chr5	168000000	168000000		chr6	27017724	27018538
chr5	168000000	168000000		chr6	27514376	27517564
chr5	168000000	168000000		chr6	28249048	28249756
chr5	168000000	168000000		chr6	28456914	28458709
chr5	168000000	168000000		chr6	28510140	28510875
chr5	168000000	168000000		chr6	28588205	28590385
chr5	168000000	168000000		chr6	28694415	28697063
chr5	168000000	168000000		chr6	28783637	28785038
chr5	168000000	168000000		chr6	28815397	28817112
chr5	170000000	170000000		chr6	28947728	28957977
chr5	170000000	170000000		chr6	29644530	29649243
chr5	171000000	171000000		chr6	29729134	29734135
chr5	171000000	171000000		chr6	30557315	30560506
chr5	171000000	171000000		chr6	30663429	30664677
chr5	171000000	171000000		chr6	30971482	30973880
chr5	172000000	172000000		chr6	31023392	31026114
chr5	172000000	172000000		chr6	31885109	31890751
chr5	172000000	172000000		chr6	32781768	32789322
chr5	172000000	172000000		chr6	33072756	33075530
chr5	172000000	172000000		chr6	33340524	33345000
chr5	173000000	173000000		chr6	33524866	33526312
chr5	173000000	173000000		chr6	33664118	33668741
chr5	173000000	173000000		chr6	33707651	33716959
chr5	173000000	173000000		chr6	33717207	33723523
chr5	174000000	174000000		chr6	33737583	33741938
chr5	174000000	174000000		chr6	33749378	33750522
chr5	174000000	174000000		chr6	33801563	33803190
chr5	174000000	174000000		chr6	33805537	33809845
chr5	175000000	175000000		chr6	34327625	34328472
chr5	175000000	175000000		chr6	35039553	35040348
chr5	176000000	176000000		chr6	35043632	35046804
chr5	176000000	176000000		chr6	35327853	35329687
chr5	177000000	177000000		chr6	35510028	35514851
chr5	177000000	177000000		chr6	36120305	36123260
chr5	177000000	177000000		chr6	36212523	36217749
chr5	179000000	179000000		chr6	36631977	36636618
chr5	179000000	179000000		chr6	36737109	36737788
chr5	179000000	179000000		chr6	36794144	36795680
chr5	180000000	180000000		chr6	36829598	36830136
chr5	180000000	180000000		chr6	37016449	37017903
chr5	180000000	180000000		chr6	37036318	37043264
chr5	180000000	180000000		chr6	37044458	37046180
chr5	180000000	180000000		chr6	37050070	37051196
chr5	180000000	180000000		chr6	37051380	37054835
chr6	816392	820027		chr6	37189485	37190574
chr6	863175	875110		chr6	37212749	37213820
chr6	881775	891665		chr6	37514375	37517236
chr6	937725	943330		chr6	37521785	37523647
chr6	1180227	1185549		chr6	37533572	37534177
chr6	1262873	1270713		chr6	37775417	37777438
chr6	1795909	1804802		chr6	38721780	38726362
chr6	1885405	1886344		chr6	39397749	39400574
chr6	1895515	1897730		chr6	40903384	40904538
chr6	2131858	2132579		chr6	41591726	41596441
chr6	2132704	2134907		chr6	41619235	41625857
chr6	2221252	2230684		chr6	42745919	42746861
chr6	2254999	2260976		chr6	43042566	43051330
chr6	2297174	2298464		chr6	43054819	43076692
chr6	2513822	2518184		chr6	43700547	43706790
chr6	2782101	2785698		chr6	43977835	43981225
chr6	2817193	2827814		chr6	44492335	44493525
chr6	2864131	2867455		chr6	44609562	44610742
chr6	2924815	2928448		chr6	45029252	45031204
chr6	2957315	2964414		chr6	45540631	45545893
chr6	3008190	3011359		chr6	46782238	46784680
chr6	3033610	3034327		chr6	47002119	47004532
chr6	3269426	3272438		chr6	47025770	47027494
chr6	3369034	3375355		chr6	47133369	47139676
chr6	3471074	3471674		chr6	48077830	48078398
chr6	3534773	3536965		chr6	48078627	48078970
chr6	3546282	3549933		chr6	48118455	48118973
chr6	3835309	3837086		chr6	49764378	49765207
chr6	3866771	3870366		chr6	52911797	52913245
chr6	3883095	3890539		chr6	52913436	52914679
chr6	3905553	3907097		chr6	53188384	53193004
chr6	3907660	3916290		chr6	53605449	53614341
chr6	4085818	4092008		chr6	53849359	53850548
chr6	4104768	4112132		chr6	55729999	55733736
chr6	4902066	4902784		chr6	55911615	55911934
chr6	5691377	5692712		chr6	56111499	56112455
chr6	5781049	5785586		chr6	56504290	56507995
chr6	6229850	6230526		chr6	56527108	56530441
chr6	6243212	6246863		chr6	56802973	56803554
chr6	7085150	7089744		chr6	56818605	56821156
chr6	7974121	7975346		chr6	56911211	56911803
chr6	7975582	7978032		chr6	57132492	57132928
chr6	8157253	8158118		chr6	57138589	57140671
chr6	8158431	8161654		chr6	57150924	57154740
chr6	8387786	8388714		chr6	57178014	57180022
chr6	10046894	10050983		chr6	65098851	65101324
chr6	10372817	10376377		chr6	65229100	65230066
chr6	11186794	11195046		chr6	72188834	72189764
chr6	11240916	11242964		chr6	73261818	73263352
chr6	11269871	11275851		chr6	73497517	73498069
chr6	11286765	11291791		chr6	73972202	73974304
chr6	11296978	11297331		chr6	73974464	73975327
chr6	11326890	11332816		chr6	74390233	74390780
chr6	11340410	11348167		chr6	74403913	74407510
chr6	11433462	11436543		chr6	74411175	74416641
chr6	11442498	11443509		chr6	74420442	74421144
chr6	11783958	11788885		chr6	74423601	74425368
chr6	11802937	11804029		chr6	75700564	75702734
chr6	12151872	12153050		chr6	77615089	77615972
chr6	12249342	12250415		chr6	80161547	80164105
chr6	12260394	12263996		chr6	80245292	80257520
chr6	12359962	12368627		chr6	80656748	80657354
chr6	12369700	12371746		chr6	80895392	80896544
chr6	12419144	12420028		chr6	81161756	81168352
chr6	12436541	12437495		chr6	81237497	81238319
chr6	12537003	12540794		chr6	81249537	81250927
chr6	12541816	12547475		chr6	81251221	81254689
chr6	13214986	13219553		chr6	82807791	82812392
chr6	13287790	13292459		chr6	83106211	83109091
chr6	13377851	13382380		chr6	83118937	83120237
chr6	13508593	13513160		chr6	83168139	83168870
chr6	13548330	13548828		chr6	83266324	83269883
chr6	13549180	13550330		chr6	84512803	84514344
chr6	13827933	13829162		chr6	86172929	86176930
chr6	13829615	13831509		chr6	86199869	86201231
chr6	14217035	14219503		chr6	86206943	86208628
chr6	14929362	14930977		chr6	86572328	86573121
chr6	15616294	15616791		chr6	87582522	87583454
chr6	15733601	15735931		chr6	88037774	88039786
chr6	15736259	15737406		chr6	88424496	88425156
chr6	15790716	15793060		chr6	88427017	88428828
chr6	16276522	16279677		chr6	88432072	88433022
chr6	16575610	16576812		chr6	88433247	88434587
chr6	16576917	16577795		chr6	88440086	88446549
chr6	16721005	16724157		chr6	88498362	88499388
chr6	16728105	16729484		chr6	88654614	88655682
chr6	16729542	16730577		chr6	89939606	89942147
chr6	16746681	16748811		chr6	90927262	90930333
chr6	16755418	16756112		chr6	90932618	90933460
chr6	17158614	17159539		chr6	90994771	90995476
chr6	17311339	17312139		chr6	98863682	98864865
chr6	17352750	17355017		chr6	99796741	99798693
chr6	17588721	17589674		chr6	101000000	101000000
chr6	17882412	17885222		chr6	101000000	101000000
chr6	18049684	18057154		chr6	101000000	101000000
chr6	18146036	18150436		chr6	101000000	101000000
chr6	18272590	18273402		chr6	101000000	101000000
chr6	20127169	20128671		chr6	106000000	106000000
chr6	20192470	20194103		chr6	106000000	106000000
chr6	20274884	20275241		chr6	107000000	107000000
chr6	20428210	20428920		chr6	107000000	107000000
chr6	20651192	20654662		chr6	107000000	107000000
chr6	21078605	21081403		chr6	107000000	107000000
chr6	21275930	21283003		chr6	107000000	107000000
chr6	23655156	23656044		chr6	107000000	107000000
chr6	24194855	24197586		chr6	107000000	107000000
chr6	24381041	24383610		chr6	109000000	109000000
chr6	24764036	24766887		chr6	109000000	109000000
chr6	24777637	24781289		chr6	109000000	109000000
chr6	25302397	25303419		chr6	112000000	112000000
chr6	25308644	25314133		chr6	112000000	112000000
chr6	25337584	25340281		chr6	112000000	112000000
chr6	25340726	25341148		chr6	112000000	112000000
chr6	25341182	25342277		chr6	112000000	112000000
chr6	25368595	25370721		chr6	113000000	113000000
chr6	25709777	25710352		chr6	113000000	113000000
chr6	26294398	26298556		chr6	114000000	114000000
chr6	26472835	26478648		chr6	114000000	114000000
chr6	26487841	26492232		chr6	117000000	117000000
chr6	26501430	26502490		chr6	117000000	117000000
chr6	27739752	27745745		chr6	117000000	117000000
chr6	29875392	29877791		chr6	118000000	118000000
chr6	29948455	29949824		chr6	118000000	118000000
chr6	30101259	30106074		chr6	118000000	118000000
chr6	30172563	30178532		chr6	118000000	118000000
chr6	31009332	31010574		chr6	118000000	118000000
chr6	31058325	31061142		chr6	118000000	118000000
chr6	31110261	31115217		chr6	119000000	119000000
chr6	31145219	31149123		chr6	120000000	120000000
chr6	31344906	31348583		chr6	121000000	121000000
chr6	31360992	31364740		chr6	121000000	121000000
chr6	31647418	31652714		chr6	122000000	122000000
chr6	31655550	31660196		chr6	122000000	122000000
chr6	31727504	31730384		chr6	122000000	122000000
chr6	33322364	33326485		chr6	122000000	122000000
chr6	34496649	34498690		chr6	125000000	125000000
chr6	34569991	34571733		chr6	125000000	125000000
chr6	34576490	34580567		chr6	125000000	125000000
chr6	34604898	34608786		chr6	126000000	126000000
chr6	34681767	34691658		chr6	127000000	127000000
chr6	34743856	34744994		chr6	128000000	128000000
chr6	34920520	34922462		chr6	129000000	129000000
chr6	34998753	35000351		chr6	129000000	129000000
chr6	35001077	35005150		chr6	129000000	129000000
chr6	35707243	35708270		chr6	130000000	130000000
chr6	35907739	35910189		chr6	130000000	130000000
chr6	35934442	35936014		chr6	133000000	133000000
chr6	35937240	35939029		chr6	134000000	134000000
chr6	35940404	35941563		chr6	135000000	135000000
chr6	35941726	35942708		chr6	135000000	135000000
chr6	36032526	36033890		chr6	135000000	135000000
chr6	36035016	36036178		chr6	135000000	135000000
chr6	36061830	36066877		chr6	135000000	135000000
chr6	36255929	36261034		chr6	135000000	135000000
chr6	36285919	36289580		chr6	135000000	135000000
chr6	36314149	36318729		chr6	135000000	135000000
chr6	36318859	36321091		chr6	138000000	138000000
chr6	36331582	36334498		chr6	139000000	139000000
chr6	36477230	36483602		chr6	139000000	139000000
chr6	36588305	36597113		chr6	139000000	139000000
chr6	36609813	36613318		chr6	140000000	140000000
chr6	36638798	36640136		chr6	142000000	142000000
chr6	36665176	36670269		chr6	142000000	142000000
chr6	36796023	36799391		chr6	143000000	143000000
chr6	36921889	36932567		chr6	143000000	143000000
chr6	37128696	37134103		chr6	143000000	143000000
chr6	37168741	37170657		chr6	143000000	143000000
chr6	37170873	37175810		chr6	143000000	143000000
chr6	37292198	37292747		chr6	144000000	144000000
chr6	37292917	37294054		chr6	144000000	144000000
chr6	37698829	37699709		chr6	144000000	144000000
chr6	37709639	37711579		chr6	144000000	144000000
chr6	37728750	37729802		chr6	145000000	145000000
chr6	37729941	37731742		chr6	149000000	149000000
chr6	38136921	38138809		chr6	149000000	149000000
chr6	38139726	38143723		chr6	150000000	150000000
chr6	38144267	38144910		chr6	150000000	150000000
chr6	38145075	38145391		chr6	150000000	150000000
chr6	38762780	38768034		chr6	151000000	151000000
chr6	38874651	38878199		chr6	151000000	151000000
chr6	39133672	39140239		chr6	151000000	151000000
chr6	39145354	39146637		chr6	151000000	151000000
chr6	40102469	40108342		chr6	151000000	151000000
chr6	40638714	40639699		chr6	151000000	151000000
chr6	40677610	40684008		chr6	151000000	151000000
chr6	40688940	40691825		chr6	152000000	152000000
chr6	40862878	40863454		chr6	152000000	152000000
chr6	40873428	40876982		chr6	152000000	152000000
chr6	40879775	40881050		chr6	153000000	153000000
chr6	40961870	40969881		chr6	153000000	153000000
chr6	40981505	40981895		chr6	153000000	153000000
chr6	41013326	41023311		chr6	155000000	155000000
chr6	41023699	41034663		chr6	155000000	155000000
chr6	41415161	41421948		chr6	155000000	155000000
chr6	41422370	41426258		chr6	155000000	155000000
chr6	41483657	41490829		chr6	155000000	155000000
chr6	41494120	41497831		chr6	155000000	155000000
chr6	41503146	41507198		chr6	155000000	155000000
chr6	41732762	41738707		chr6	156000000	156000000
chr6	41950633	41952477		chr6	156000000	156000000
chr6	41963964	41967316		chr6	156000000	156000000
chr6	42170441	42174647		chr6	157000000	157000000
chr6	42271163	42276072		chr6	157000000	157000000
chr6	42392276	42394293		chr6	158000000	158000000
chr6	42395021	42397809		chr6	158000000	158000000
chr6	42521136	42526567		chr6	158000000	158000000
chr6	42741648	42743492		chr6	159000000	159000000
chr6	42813006	42814024		chr6	159000000	159000000
chr6	42961992	42965577		chr6	159000000	159000000
chr6	43213906	43215935		chr6	159000000	159000000
chr6	43248570	43256286		chr6	159000000	159000000
chr6	43294450	43299164		chr6	159000000	159000000
chr6	43302182	43304477		chr6	160000000	160000000
chr6	43492360	43493524		chr6	161000000	161000000
chr6	43777083	43786694		chr6	161000000	161000000
chr6	43789451	43794731		chr6	161000000	161000000
chr6	43797282	43808394		chr6	161000000	161000000
chr6	43808615	43813540		chr6	162000000	162000000
chr6	43820528	43825982		chr6	162000000	162000000
chr6	43839770	43844642		chr6	162000000	162000000
chr6	43878418	43886518		chr6	162000000	162000000
chr6	43903426	43907386		chr6	162000000	162000000
chr6	43917461	43920676		chr6	162000000	162000000
chr6	43944990	43946191		chr6	164000000	164000000
chr6	44060849	44064620		chr6	164000000	164000000
chr6	44122707	44125395		chr6	164000000	164000000
chr6	44151023	44154980		chr6	164000000	164000000
chr6	44321031	44322025		chr6	164000000	164000000
chr6	44382771	44384556		chr6	166000000	166000000
chr6	44424249	44425596		chr6	167000000	167000000
chr6	44441231	44445631		chr6	167000000	167000000
chr6	44594124	44595755		chr6	167000000	167000000
chr6	44888987	44889658		chr6	167000000	167000000
chr6	45499414	45505654		chr6	168000000	168000000
chr6	45846970	45849935		chr6	168000000	168000000
chr6	45917570	45920731		chr6	169000000	169000000
chr6	45955909	45957088		chr6	170000000	170000000
chr6	45977522	45984171		chr6	170000000	170000000
chr6	46019759	46023686		chr6	170000000	170000000
chr6	46315646	46316726		chr6	170000000	170000000
chr6	46755873	46759675		chr6	171000000	171000000
chr6	46860814	46863533		chr6	171000000	171000000
chr6	46890900	46896995		chr6	171000000	171000000
chr6	46948959	46951111		chr7	68086	69085
chr6	46954450	46960414		chr7	87676	90522
chr6	47078507	47086438		chr7	102476	103438
chr6	47125676	47132405		chr7	396506	402102
chr6	47160319	47167566		chr7	428031	432786
chr6	47196531	47201182		chr7	491109	494084
chr6	47201644	47208547		chr7	494382	497831
chr6	47316537	47316885		chr7	500900	502172
chr6	47369730	47376728		chr7	529059	533290
chr6	47379912	47385044		chr7	534649	537433
chr6	47385632	47391191		chr7	640713	645841
chr6	47407571	47409358		chr7	652256	656522
chr6	47424501	47433803		chr7	673453	678787
chr6	47466792	47470798		chr7	679155	681113
chr6	47475778	47477175		chr7	1093866	1098041
chr6	47486230	47490231		chr7	1101776	1106991
chr6	47600448	47603800		chr7	1208960	1209939
chr6	47608760	47610035		chr7	1329761	1330511
chr6	47613984	47617507		chr7	1923248	1927170
chr6	48732137	48735807		chr7	1928780	1930227
chr6	48846428	48848173		chr7	1961660	1963593
chr6	49303775	49304485		chr7	2018706	2019932
chr6	49473351	49475944		chr7	2040566	2043513
chr6	49490921	49492957		chr7	2053220	2060585
chr6	49636282	49638500		chr7	2154207	2157683
chr6	49643405	49644625		chr7	2158369	2159668
chr6	51262584	51263826		chr7	2209246	2210661
chr6	51358864	51362296		chr7	2271562	2273729
chr6	51483745	51484342		chr7	2275150	2277988
chr6	51800825	51801849		chr7	2284812	2290445
chr6	51802027	51802749		chr7	2291515	2303425
chr6	51928529	51929149		chr7	2304167	2313011
chr6	51950941	51953997		chr7	2412375	2413857
chr6	51966768	51967781		chr7	2438856	2441473
chr6	52134718	52139316		chr7	2471582	2487088
chr6	52150051	52153903		chr7	2487537	2493510
chr6	52167307	52172740		chr7	2507268	2512630
chr6	52213657	52223087		chr7	2726996	2731431
chr6	52251821	52257235		chr7	2758987	2761736
chr6	52259272	52265636		chr7	2771473	2775965
chr6	52266842	52270368		chr7	2839930	2841838
chr6	52281566	52286285		chr7	2841991	2844765
chr6	52342993	52347827		chr7	2849599	2857551
chr6	52348030	52348904		chr7	2857723	2863286
chr6	52411476	52413194		chr7	2920119	2921029
chr6	52413260	52417696		chr7	2961875	2964866
chr6	52474122	52478681		chr7	2972606	2974412
chr6	52588055	52590754		chr7	2992028	2998763
chr6	52599522	52600601		chr7	3255952	3258397
chr6	52625170	52625662		chr7	3282204	3285960
chr6	52640926	52642523		chr7	3961473	3961999
chr6	52708814	52709618		chr7	3994553	3997634
chr6	52751289	52752906		chr7	4228263	4228880
chr6	52788009	52795666		chr7	4229021	4229485
chr6	53376370	53378670		chr7	4649851	4657175
chr6	53580621	53583821		chr7	4657915	4665361
chr6	53674234	53678770		chr7	4669065	4675536
chr6	53689569	53695537		chr7	4750311	4758727
chr6	53719918	53723351		chr7	4801404	4802650
chr6	53884459	53885955		chr7	4832481	4837495
chr6	53984102	53986185		chr7	4838943	4840650
chr6	53999489	54000888		chr7	5269160	5271107
chr6	54171590	54177720		chr7	5278906	5285182
chr6	54565161	54566101		chr7	5474807	5486824
chr6	54583026	54586617		chr7	5489241	5492145
chr6	54596186	54597281		chr7	5532504	5539582
chr6	54666835	54668256		chr7	5623946	5627140
chr6	54721209	54721826		chr7	5668166	5680223
chr6	54724807	54728497		chr7	5680469	5688491
chr6	54737847	54745940		chr7	5700979	5707756
chr6	54774885	54776211		chr7	5714901	5717786
chr6	54881372	54882378		chr7	5728604	5737061
chr6	56142841	56144598		chr7	5740372	5744188
chr6	56144776	56145893		chr7	5926797	5928532
chr6	56263764	56264425		chr7	6033224	6036175
chr6	56264819	56265562		chr7	6058972	6060157
chr6	56584181	56597016		chr7	6111247	6124874
chr6	56619757	56623897		chr7	6317744	6325455
chr6	56670247	56674147		chr7	6328986	6331307
chr6	56724241	56725670		chr7	6481570	6484868
chr6	56762150	56762991		chr7	6614672	6618950
chr6	63792397	63793935		chr7	6667740	6668789
chr6	63968300	63969182		chr7	6880967	6883987
chr6	64136410	64136728		chr7	6961943	6971084
chr6	64136984	64137321		chr7	7138023	7140559
chr6	64166542	64170372		chr7	7196055	7197163
chr6	64205235	64208816		chr7	7368193	7370461
chr6	64219034	64229550		chr7	7394564	7395940
chr6	64448817	64450666		chr7	7478763	7479027
chr6	64491628	64494252		chr7	7503732	7506027
chr6	70489742	70490811		chr7	7528678	7532477
chr6	70951596	70952176		chr7	8036422	8038181
chr6	71027274	71028243		chr7	11824769	11825917
chr6	71045558	71048602		chr7	12334610	12337344
chr6	71172057	71174212		chr7	12342059	12343774
chr6	71180032	71180586		chr7	12699271	12701586
chr6	71215719	71217537		chr7	12776725	12780048
chr6	71980153	71981203		chr7	12853449	12855416
chr6	73650086	73652627		chr7	12889907	12891987
chr6	74119477	74120727		chr7	12988994	12991247
chr6	74373115	74379696		chr7	13080790	13087700
chr6	75129751	75131848		chr7	13137878	13139101
chr6	75578939	75582556		chr7	13147200	13147766
chr6	76442485	76450036		chr7	14351995	14356087
chr6	76471534	76472340		chr7	16254996	16257803
chr6	77498795	77501239		chr7	16691545	16693479
chr6	77512360	77513324		chr7	16706031	16712334
chr6	78171601	78174580		chr7	16748253	16748835
chr6	78175629	78177058		chr7	16749067	16749406
chr6	78196129	78199717		chr7	17528689	17538582
chr6	78201137	78204966		chr7	17677578	17678518
chr6	78359407	78360538		chr7	17698117	17705542
chr6	79932704	79933835		chr7	17709790	17724975
chr6	80334196	80344875		chr7	17729835	17732268
chr6	80358328	80360201		chr7	17733762	17738980
chr6	82322814	82324330		chr7	18560175	18560508
chr6	82496860	82499236		chr7	18905712	18906222
chr6	82529000	82529820		chr7	19014108	19014704
chr6	82529978	82532239		chr7	19016918	19017734
chr6	82541263	82542736		chr7	19059839	19061341
chr6	82543320	82545976		chr7	19116326	19121604
chr6	82546566	82547787		chr7	19234025	19234640
chr6	82548030	82550404		chr7	19996147	19998094
chr6	82642978	82651657		chr7	20389411	20396701
chr6	84684285	84687962		chr7	21067745	21069144
chr6	84735070	84740219		chr7	21114321	21116104
chr6	84742361	84745196		chr7	21116340	21117686
chr6	84750644	84751494		chr7	21589473	21592494
chr6	85344858	85346523		chr7	22011395	22012305
chr6	86098693	86101783		chr7	22036000	22037382
chr6	86282533	86284881		chr7	22469443	22475735
chr6	86288142	86291430		chr7	22567043	22569692
chr6	86461484	86462041		chr7	22588933	22590002
chr6	87783812	87784396		chr7	22599876	22608567
chr6	88204157	88205013		chr7	22611303	22612669
chr6	89372081	89372642		chr7	22612905	22613919
chr6	89694463	89696737		chr7	22615063	22620324
chr6	89733117	89735516		chr7	22756930	22757836
chr6	89850244	89851067		chr7	22758059	22758393
chr6	91951104	91951757		chr7	22765683	22766422
chr6	92085428	92087403		chr7	22766615	22767845
chr6	92188805	92190230		chr7	22893200	22900948
chr6	94386465	94391993		chr7	23059102	23063502
chr6	94393074	94394203		chr7	23074016	23077254
chr6	94394380	94395119		chr7	23260142	23262281
chr6	94624947	94626229		chr7	23272084	23277430
chr6	94676555	94677732		chr7	23385908	23389286
chr6	94677916	94678500		chr7	23552567	23555409
chr6	101000000	101000000		chr7	23730606	23731213
chr6	105000000	105000000		chr7	23882179	23885040
chr6	106000000	106000000		chr7	24794492	24795353
chr6	106000000	106000000		chr7	24826221	24826699
chr6	106000000	106000000		chr7	24937128	24939300
chr6	106000000	106000000		chr7	25002624	25013352
chr6	107000000	107000000		chr7	25050941	25053397
chr6	107000000	107000000		chr7	25086620	25088915
chr6	107000000	107000000		chr7	26123082	26132816
chr6	107000000	107000000		chr7	26136988	26137969
chr6	107000000	107000000		chr7	27031750	27034960
chr6	107000000	107000000		chr7	27341345	27343781
chr6	107000000	107000000		chr7	27352222	27355083
chr6	107000000	107000000		chr7	27685681	27688646
chr6	107000000	107000000		chr7	27929236	27931357
chr6	107000000	107000000		chr7	28397850	28398236
chr6	108000000	108000000		chr7	29023085	29028364
chr6	108000000	108000000		chr7	29028647	29029775
chr6	108000000	108000000		chr7	29149049	29150214
chr6	108000000	108000000		chr7	29702778	29703968
chr6	108000000	108000000		chr7	30196931	30214368
chr6	108000000	108000000		chr7	30387844	30389478
chr6	108000000	108000000		chr7	30443309	30444042
chr6	109000000	109000000		chr7	30445324	30446842
chr6	109000000	109000000		chr7	30588572	30592884
chr6	109000000	109000000		chr7	30601603	30604789
chr6	110000000	110000000		chr7	30780631	30781272
chr6	110000000	110000000		chr7	31031407	31033102
chr6	110000000	110000000		chr7	32374906	32378109
chr6	110000000	110000000		chr7	32515978	32516469
chr6	110000000	110000000		chr7	32540962	32541471
chr6	110000000	110000000		chr7	32546179	32546441
chr6	110000000	110000000		chr7	32656010	32656356
chr6	110000000	110000000		chr7	32726687	32732661
chr6	110000000	110000000		chr7	32789515	32790757
chr6	110000000	110000000		chr7	33566336	33567491
chr6	110000000	110000000		chr7	33783553	33784001
chr6	110000000	110000000		chr7	33944240	33945389
chr6	110000000	110000000		chr7	34033428	34034461
chr6	111000000	111000000		chr7	34172748	34174389
chr6	111000000	111000000		chr7	34244504	34246735
chr6	111000000	111000000		chr7	35426858	35431391
chr6	111000000	111000000		chr7	36341136	36342983
chr6	111000000	111000000		chr7	36343297	36344424
chr6	112000000	112000000		chr7	36513156	36515182
chr6	112000000	112000000		chr7	36565557	36566642
chr6	112000000	112000000		chr7	37704934	37706106
chr6	112000000	112000000		chr7	37706296	37707750
chr6	112000000	112000000		chr7	38206749	38209570
chr6	112000000	112000000		chr7	38209708	38210532
chr6	114000000	114000000		chr7	39928006	39928953
chr6	114000000	114000000		chr7	40261690	40264900
chr6	114000000	114000000		chr7	40882798	40884373
chr6	114000000	114000000		chr7	40938320	40938886
chr6	115000000	115000000		chr7	41043436	41046351
chr6	115000000	115000000		chr7	41066301	41067010
chr6	115000000	115000000		chr7	41067282	41068766
chr6	116000000	116000000		chr7	41068927	41069801
chr6	116000000	116000000		chr7	41105478	41106462
chr6	116000000	116000000		chr7	41145320	41149627
chr6	118000000	118000000		chr7	41149920	41150778
chr6	119000000	119000000		chr7	41175051	41176606
chr6	119000000	119000000		chr7	41186721	41188199
chr6	120000000	120000000		chr7	41225149	41231395
chr6	121000000	121000000		chr7	41261364	41265963
chr6	122000000	122000000		chr7	41285920	41287204
chr6	123000000	123000000		chr7	41287397	41288785
chr6	123000000	123000000		chr7	41612852	41613287
chr6	123000000	123000000		chr7	41734636	41737181
chr6	123000000	123000000		chr7	41737655	41742786
chr6	123000000	123000000		chr7	42036056	42037399
chr6	123000000	123000000		chr7	42232308	42233116
chr6	123000000	123000000		chr7	42236686	42239740
chr6	123000000	123000000		chr7	42275033	42278522
chr6	123000000	123000000		chr7	42625354	42626275
chr6	123000000	123000000		chr7	43342048	43342987
chr6	123000000	123000000		chr7	43434333	43435460
chr6	123000000	123000000		chr7	43556820	43557486
chr6	123000000	123000000		chr7	43561927	43563400
chr6	123000000	123000000		chr7	43575896	43576864
chr6	126000000	126000000		chr7	43593474	43593762
chr6	126000000	126000000		chr7	43606824	43612140
chr6	126000000	126000000		chr7	43612414	43613650
chr6	126000000	126000000		chr7	43617315	43618197
chr6	126000000	126000000		chr7	43673797	43683379
chr6	127000000	127000000		chr7	43797071	43808222
chr6	128000000	128000000		chr7	43823504	43825201
chr6	129000000	129000000		chr7	43877701	43878660
chr6	129000000	129000000		chr7	43902916	43905215
chr6	130000000	130000000		chr7	44017463	44019055
chr6	130000000	130000000		chr7	44024490	44038144
chr6	130000000	130000000		chr7	44095969	44099820
chr6	131000000	131000000		chr7	44223220	44226219
chr6	131000000	131000000		chr7	44263232	44266332
chr6	131000000	131000000		chr7	44294717	44303846
chr6	131000000	131000000		chr7	44304018	44305110
chr6	131000000	131000000		chr7	44345137	44349856
chr6	131000000	131000000		chr7	44415986	44418468
chr6	132000000	132000000		chr7	44418651	44421678
chr6	132000000	132000000		chr7	44422010	44424653
chr6	132000000	132000000		chr7	44656538	44667745
chr6	132000000	132000000		chr7	44716427	44720513
chr6	132000000	132000000		chr7	44739724	44742390
chr6	132000000	132000000		chr7	44746241	44754479
chr6	132000000	132000000		chr7	44772403	44780332
chr6	132000000	132000000		chr7	44792903	44798452
chr6	132000000	132000000		chr7	44799472	44809604
chr6	133000000	133000000		chr7	44952024	44952819
chr6	133000000	133000000		chr7	45071456	45076521
chr6	133000000	133000000		chr7	45127948	45129013
chr6	133000000	133000000		chr7	46072843	46073859
chr6	133000000	133000000		chr7	46185295	46186269
chr6	133000000	133000000		chr7	46329787	46332940
chr6	133000000	133000000		chr7	46471655	46472377
chr6	133000000	133000000		chr7	46479728	46480118
chr6	134000000	134000000		chr7	46495402	46496094
chr6	134000000	134000000		chr7	46552713	46557076
chr6	135000000	135000000		chr7	46582883	46587139
chr6	135000000	135000000		chr7	46588933	46592020
chr6	135000000	135000000		chr7	46720501	46723926
chr6	135000000	135000000		chr7	46849925	46851177
chr6	135000000	135000000		chr7	46851399	46851955
chr6	135000000	135000000		chr7	46946009	46950339
chr6	135000000	135000000		chr7	46967777	46975846
chr6	135000000	135000000		chr7	47032546	47033393
chr6	135000000	135000000		chr7	47266453	47267453
chr6	136000000	136000000		chr7	47328396	47335426
chr6	136000000	136000000		chr7	47399943	47402200
chr6	136000000	136000000		chr7	47595206	47604489
chr6	136000000	136000000		chr7	47672358	47680425
chr6	137000000	137000000		chr7	47688657	47691216
chr6	137000000	137000000		chr7	47691439	47692296
chr6	137000000	137000000		chr7	47772327	47774434
chr6	137000000	137000000		chr7	48080117	48084119
chr6	137000000	137000000		chr7	48130984	48136570
chr6	137000000	137000000		chr7	48218862	48220649
chr6	137000000	137000000		chr7	48221554	48222729
chr6	137000000	137000000		chr7	48222990	48223377
chr6	138000000	138000000		chr7	48346074	48346871
chr6	138000000	138000000		chr7	48346884	48348007
chr6	138000000	138000000		chr7	48466091	48466853
chr6	138000000	138000000		chr7	48467096	48468092
chr6	138000000	138000000		chr7	48675845	48677052
chr6	138000000	138000000		chr7	49437849	49438419
chr6	138000000	138000000		chr7	49904838	49906082
chr6	138000000	138000000		chr7	49906284	49907596
chr6	138000000	138000000		chr7	49917450	49919524
chr6	138000000	138000000		chr7	50445131	50448373
chr6	139000000	139000000		chr7	50731605	50732461
chr6	139000000	139000000		chr7	50964863	50968709
chr6	139000000	139000000		chr7	54841198	54843543
chr6	139000000	139000000		chr7	54851721	54860580
chr6	139000000	139000000		chr7	54895837	54903716
chr6	139000000	139000000		chr7	54904154	54912605
chr6	139000000	139000000		chr7	54925066	54926645
chr6	139000000	139000000		chr7	55011615	55018374
chr6	139000000	139000000		chr7	55026855	55035076
chr6	139000000	139000000		chr7	55035388	55036695
chr6	140000000	140000000		chr7	55036845	55037985
chr6	140000000	140000000		chr7	55051819	55055014
chr6	140000000	140000000		chr7	55099828	55104126
chr6	140000000	140000000		chr7	55110425	55112739
chr6	140000000	140000000		chr7	55118065	55126464
chr6	140000000	140000000		chr7	55151665	55156533
chr6	143000000	143000000		chr7	55167657	55170262
chr6	143000000	143000000		chr7	55171765	55182167
chr6	143000000	143000000		chr7	55207717	55209957
chr6	143000000	143000000		chr7	55602051	55603214
chr6	143000000	143000000		chr7	55774718	55777431
chr6	143000000	143000000		chr7	55777920	55779877
chr6	143000000	143000000		chr7	55806450	55815977
chr6	143000000	143000000		chr7	55837243	55838544
chr6	144000000	144000000		chr7	55838645	55845565
chr6	144000000	144000000		chr7	55852735	55853325
chr6	144000000	144000000		chr7	55862462	55864181
chr6	144000000	144000000		chr7	56073258	56079586
chr6	145000000	145000000		chr7	56160715	56161511
chr6	145000000	145000000		chr7	64145130	64149152
chr6	146000000	146000000		chr7	64309674	64310823
chr6	146000000	146000000		chr7	64407355	64408497
chr6	146000000	146000000		chr7	64914020	64914694
chr6	146000000	146000000		chr7	65512716	65513327
chr6	146000000	146000000		chr7	65515204	65517098
chr6	146000000	146000000		chr7	65574732	65577698
chr6	146000000	146000000		chr7	65745942	65748626
chr6	147000000	147000000		chr7	65761869	65762774
chr6	147000000	147000000		chr7	65814144	65815113
chr6	147000000	147000000		chr7	65823483	65827416
chr6	148000000	148000000		chr7	65860388	65861542
chr6	148000000	148000000		chr7	66016562	66017380
chr6	148000000	148000000		chr7	66192262	66193370
chr6	148000000	148000000		chr7	66602736	66603735
chr6	148000000	148000000		chr7	66643664	66644256
chr6	149000000	149000000		chr7	66644490	66645222
chr6	149000000	149000000		chr7	68570403	68570992
chr6	149000000	149000000		chr7	69790770	69791532
chr6	149000000	149000000		chr7	69944972	69946334
chr6	150000000	150000000		chr7	71096344	71101122
chr6	150000000	150000000		chr7	72656189	72663198
chr6	151000000	151000000		chr7	72847175	72848531
chr6	151000000	151000000		chr7	73000938	73002558
chr6	151000000	151000000		chr7	73016693	73017999
chr6	151000000	151000000		chr7	73330883	73331318
chr6	151000000	151000000		chr7	73401262	73403491
chr6	151000000	151000000		chr7	73427452	73429024
chr6	151000000	151000000		chr7	73440962	73443299
chr6	151000000	151000000		chr7	73451535	73456129
chr6	151000000	151000000		chr7	73492596	73494789
chr6	151000000	151000000		chr7	73516872	73520758
chr6	151000000	151000000		chr7	73545587	73549606
chr6	151000000	151000000		chr7	73550972	73557753
chr6	151000000	151000000		chr7	73567621	73568714
chr6	152000000	152000000		chr7	73622628	73626555
chr6	152000000	152000000		chr7	73725676	73730272
chr6	152000000	152000000		chr7	73807191	73809342
chr6	152000000	152000000		chr7	74171164	74171708
chr6	155000000	155000000		chr7	74178654	74183067
chr6	155000000	155000000		chr7	74408355	74409512
chr6	155000000	155000000		chr7	75183325	75184865
chr6	155000000	155000000		chr7	75193668	75195708
chr6	155000000	155000000		chr7	75246469	75247779
chr6	155000000	155000000		chr7	75361639	75362563
chr6	156000000	156000000		chr7	75469314	75474207
chr6	157000000	157000000		chr7	75534220	75536205
chr6	157000000	157000000		chr7	75600370	75602327
chr6	157000000	157000000		chr7	75682478	75684370
chr6	157000000	157000000		chr7	75696558	75704609
chr6	157000000	157000000		chr7	75712020	75722835
chr6	157000000	157000000		chr7	75785203	75786585
chr6	157000000	157000000		chr7	75789678	75796831
chr6	157000000	157000000		chr7	75910318	75912949
chr6	158000000	158000000		chr7	76049156	76057468
chr6	158000000	158000000		chr7	76105607	76114830
chr6	158000000	158000000		chr7	76148120	76150326
chr6	158000000	158000000		chr7	76603591	76611256
chr6	158000000	158000000		chr7	76938018	76939068
chr6	158000000	158000000		chr7	76955863	76957989
chr6	158000000	158000000		chr7	77349647	77350316
chr6	158000000	158000000		chr7	77729426	77730033
chr6	158000000	158000000		chr7	80128863	80129607
chr6	158000000	158000000		chr7	80253016	80254015
chr6	158000000	158000000		chr7	80271437	80272925
chr6	158000000	158000000		chr7	80558672	80560015
chr6	158000000	158000000		chr7	80641390	80642583
chr6	158000000	158000000		chr7	80699699	80705230
chr6	159000000	159000000		chr7	80789091	80792553
chr6	159000000	159000000		chr7	80914765	80915793
chr6	159000000	159000000		chr7	83314023	83314457
chr6	160000000	160000000		chr7	83821056	83826059
chr6	160000000	160000000		chr7	84001080	84001822
chr6	161000000	161000000		chr7	84040546	84041669
chr6	161000000	161000000		chr7	84041833	84042119
chr6	161000000	161000000		chr7	84106479	84107237
chr6	161000000	161000000		chr7	86688288	86688980
chr6	161000000	161000000		chr7	86943817	86949676
chr6	161000000	161000000		chr7	90102978	90104727
chr6	161000000	161000000		chr7	90206936	90208521
chr6	163000000	163000000		chr7	90208663	90211561
chr6	166000000	166000000		chr7	90222153	90231368
chr6	167000000	167000000		chr7	90877793	90879265
chr6	167000000	167000000		chr7	91185229	91191649
chr6	167000000	167000000		chr7	91704055	91705919
chr6	167000000	167000000		chr7	92091932	92095770
chr6	168000000	168000000		chr7	92297545	92300921
chr6	168000000	168000000		chr7	92368969	92370561
chr6	168000000	168000000		chr7	92375980	92381837
chr6	168000000	168000000		chr7	92381998	92384427
chr6	168000000	168000000		chr7	92390262	92398406
chr6	168000000	168000000		chr7	92504300	92505592
chr6	168000000	168000000		chr7	92533512	92536279
chr6	168000000	168000000		chr7	92562696	92563391
chr6	168000000	168000000		chr7	92563617	92564511
chr6	168000000	168000000		chr7	92672106	92677114
chr6	168000000	168000000		chr7	93487646	93489685
chr6	168000000	168000000		chr7	93519194	93520423
chr6	168000000	168000000		chr7	93550965	93551726
chr6	168000000	168000000		chr7	93809630	93815728
chr6	168000000	168000000		chr7	93965202	93966437
chr6	168000000	168000000		chr7	94210202	94211839
chr6	168000000	168000000		chr7	94250412	94250847
chr6	168000000	168000000		chr7	94262011	94262830
chr6	168000000	168000000		chr7	94283722	94287162
chr6	168000000	168000000		chr7	94324946	94329113
chr6	168000000	168000000		chr7	94329758	94332199
chr6	169000000	169000000		chr7	94729792	94730944
chr6	169000000	169000000		chr7	94731224	94734204
chr6	169000000	169000000		chr7	95006072	95007029
chr6	169000000	169000000		chr7	95120389	95121321
chr6	169000000	169000000		chr7	95121638	95122627
chr6	169000000	169000000		chr7	95130455	95130834
chr6	169000000	169000000		chr7	95319620	95322608
chr6	169000000	169000000		chr7	95401623	95402587
chr6	169000000	169000000		chr7	95465899	95468142
chr6	169000000	169000000		chr7	95764234	95766541
chr6	169000000	169000000		chr7	96115708	96116145
chr6	169000000	169000000		chr7	96176991	96177337
chr6	169000000	169000000		chr7	96178389	96179677
chr6	170000000	170000000		chr7	96356540	96359145
chr6	170000000	170000000		chr7	96359370	96359758
chr6	170000000	170000000		chr7	96550778	96551420
chr6	171000000	171000000		chr7	96758978	96760151
chr6	171000000	171000000		chr7	97408350	97408954
chr6	171000000	171000000		chr7	97611233	97613176
chr7	141293	143989		chr7	97662666	97665687
chr7	164046	165247		chr7	97673617	97679857
chr7	323388	326725		chr7	97680023	97690779
chr7	357273	364854		chr7	98419478	98420923
chr7	379549	384675		chr7	98789124	98796352
chr7	744600	748729		chr7	98842005	98842879
chr7	831761	835813		chr7	98847538	98854791
chr7	1914008	1916164		chr7	99029604	99030580
chr7	2077026	2078215		chr7	99229387	99230404
chr7	2101270	2105501		chr7	99231547	99232554
chr7	2108523	2110650		chr7	99324353	99330857
chr7	2755954	2758835		chr7	99333793	99336712
chr7	3032275	3035408		chr7	99622766	99625386
chr7	3035722	3040770		chr7	99837824	99847430
chr7	3219184	3223307		chr7	99892617	99893650
chr7	3238875	3245031		chr7	100000000	100000000
chr7	3332986	3336207		chr7	100000000	100000000
chr7	6306964	6310497		chr7	100000000	100000000
chr7	6401950	6403347		chr7	100000000	100000000
chr7	6403491	6404182		chr7	100000000	100000000
chr7	6939339	6943846		chr7	100000000	100000000
chr7	7027953	7034848		chr7	101000000	101000000
chr7	7153033	7156486		chr7	101000000	101000000
chr7	7173313	7177965		chr7	101000000	101000000
chr7	7192955	7194043		chr7	101000000	101000000
chr7	7294157	7295132		chr7	101000000	101000000
chr7	7543527	7549645		chr7	102000000	102000000
chr7	7549865	7561881		chr7	102000000	102000000
chr7	7736290	7737774		chr7	102000000	102000000
chr7	7790663	7791680		chr7	102000000	102000000
chr7	7804173	7805632		chr7	102000000	102000000
chr7	7958732	7959911		chr7	102000000	102000000
chr7	7960215	7960661		chr7	102000000	102000000
chr7	8271190	8274106		chr7	102000000	102000000
chr7	8293320	8295365		chr7	102000000	102000000
chr7	8520379	8521092		chr7	102000000	102000000
chr7	8528641	8529999		chr7	102000000	102000000
chr7	8530639	8532557		chr7	102000000	102000000
chr7	10850503	10852099		chr7	103000000	103000000
chr7	10855424	10856108		chr7	105000000	105000000
chr7	11430575	11431325		chr7	105000000	105000000
chr7	11514668	11515098		chr7	105000000	105000000
chr7	11744958	11746395		chr7	105000000	105000000
chr7	11789703	11793352		chr7	105000000	105000000
chr7	12603755	12604985		chr7	105000000	105000000
chr7	12605252	12605896		chr7	106000000	106000000
chr7	12609241	12612870		chr7	106000000	106000000
chr7	12622172	12626839		chr7	106000000	106000000
chr7	12811083	12812882		chr7	106000000	106000000
chr7	12823829	12826629		chr7	106000000	106000000
chr7	12961340	12963618		chr7	107000000	107000000
chr7	12966996	12967915		chr7	108000000	108000000
chr7	12967950	12968845		chr7	108000000	108000000
chr7	13861428	13862398		chr7	109000000	109000000
chr7	14223472	14224403		chr7	110000000	110000000
chr7	14271602	14275943		chr7	110000000	110000000
chr7	14674092	14681613		chr7	111000000	111000000
chr7	14897532	14898948		chr7	112000000	112000000
chr7	15086073	15086695		chr7	112000000	112000000
chr7	15086842	15087936		chr7	112000000	112000000
chr7	15595552	15603484		chr7	112000000	112000000
chr7	15705194	15715948		chr7	113000000	113000000
chr7	15720601	15728856		chr7	113000000	113000000
chr7	15895015	15897182		chr7	115000000	115000000
chr7	15929525	15930549		chr7	116000000	116000000
chr7	16637985	16641129		chr7	116000000	116000000
chr7	16646467	16652571		chr7	116000000	116000000
chr7	16676773	16679866		chr7	116000000	116000000
chr7	16825447	16826907		chr7	116000000	116000000
chr7	16883261	16894104		chr7	116000000	116000000
chr7	16917873	16924908		chr7	116000000	116000000
chr7	16928752	16933797		chr7	116000000	116000000
chr7	17217136	17220091		chr7	116000000	116000000
chr7	17222383	17227232		chr7	118000000	118000000
chr7	17241070	17250336		chr7	118000000	118000000
chr7	17656580	17660943		chr7	119000000	119000000
chr7	17725081	17726863		chr7	120000000	120000000
chr7	18051554	18055210		chr7	121000000	121000000
chr7	18231311	18232040		chr7	121000000	121000000
chr7	18761392	18762187		chr7	121000000	121000000
chr7	20431332	20435013		chr7	121000000	121000000
chr7	20455518	20458003		chr7	121000000	121000000
chr7	20476911	20477963		chr7	122000000	122000000
chr7	21140425	21147077		chr7	126000000	126000000
chr7	21290656	21291096		chr7	126000000	126000000
chr7	22295656	22296603		chr7	127000000	127000000
chr7	22307873	22309675		chr7	127000000	127000000
chr7	22309894	22310876		chr7	128000000	128000000
chr7	22341666	22342387		chr7	128000000	128000000
chr7	22368295	22375424		chr7	128000000	128000000
chr7	22379555	22382081		chr7	128000000	128000000
chr7	22386342	22392415		chr7	129000000	129000000
chr7	22399971	22402327		chr7	129000000	129000000
chr7	22410933	22414376		chr7	129000000	129000000
chr7	22416975	22419661		chr7	129000000	129000000
chr7	22431324	22435771		chr7	129000000	129000000
chr7	22440101	22441270		chr7	129000000	129000000
chr7	22441493	22443001		chr7	130000000	130000000
chr7	22931244	22939024		chr7	130000000	130000000
chr7	23417254	23418672		chr7	130000000	130000000
chr7	23719235	23727951		chr7	130000000	130000000
chr7	23747131	23751436		chr7	130000000	130000000
chr7	23842087	23842593		chr7	130000000	130000000
chr7	23996417	23997023		chr7	130000000	130000000
chr7	24006759	24010361		chr7	131000000	131000000
chr7	24112839	24116239		chr7	131000000	131000000
chr7	24174049	24174806		chr7	131000000	131000000
chr7	24174983	24175507		chr7	131000000	131000000
chr7	24192165	24193157		chr7	131000000	131000000
chr7	24210839	24211721		chr7	132000000	132000000
chr7	24211945	24213232		chr7	133000000	133000000
chr7	24232329	24233616		chr7	133000000	133000000
chr7	24959929	24963902		chr7	133000000	133000000
chr7	25232980	25238249		chr7	134000000	134000000
chr7	25352604	25355992		chr7	134000000	134000000
chr7	25386593	25390569		chr7	134000000	134000000
chr7	25608100	25609388		chr7	134000000	134000000
chr7	26084976	26086606		chr7	134000000	134000000
chr7	27273309	27278337		chr7	134000000	134000000
chr7	27303765	27305312		chr7	134000000	134000000
chr7	27314581	27320023		chr7	134000000	134000000
chr7	27334015	27334941		chr7	134000000	134000000
chr7	27335141	27335555		chr7	135000000	135000000
chr7	27397588	27406600		chr7	135000000	135000000
chr7	27410025	27414674		chr7	135000000	135000000
chr7	28187135	28191420		chr7	135000000	135000000
chr7	28660172	28663571		chr7	135000000	135000000
chr7	28972081	28974032		chr7	135000000	135000000
chr7	29081622	29082712		chr7	135000000	135000000
chr7	29082966	29084822		chr7	135000000	135000000
chr7	29165858	29168164		chr7	135000000	135000000
chr7	29179059	29181753		chr7	135000000	135000000
chr7	29232939	29237704		chr7	135000000	135000000
chr7	29241421	29244692		chr7	135000000	135000000
chr7	29245892	29249330		chr7	136000000	136000000
chr7	29268153	29269787		chr7	136000000	136000000
chr7	29293191	29299537		chr7	136000000	136000000
chr7	29302810	29312504		chr7	137000000	137000000
chr7	29376307	29378249		chr7	137000000	137000000
chr7	29450554	29452647		chr7	138000000	138000000
chr7	29452911	29455244		chr7	138000000	138000000
chr7	29464750	29465212		chr7	138000000	138000000
chr7	29502795	29504851		chr7	138000000	138000000
chr7	29509482	29512811		chr7	138000000	138000000
chr7	29626205	29629755		chr7	138000000	138000000
chr7	29631351	29640854		chr7	138000000	138000000
chr7	29844785	29847730		chr7	138000000	138000000
chr7	30137737	30138754		chr7	138000000	138000000
chr7	30294834	30296061		chr7	139000000	139000000
chr7	30562056	30566136		chr7	139000000	139000000
chr7	30932382	30941293		chr7	139000000	139000000
chr7	30985545	30987376		chr7	139000000	139000000
chr7	30988940	30990261		chr7	139000000	139000000
chr7	31008252	31012400		chr7	139000000	139000000
chr7	31591472	31593781		chr7	139000000	139000000
chr7	31985883	31987775		chr7	139000000	139000000
chr7	33029377	33036271		chr7	140000000	140000000
chr7	33036439	33039962		chr7	140000000	140000000
chr7	33737388	33739983		chr7	141000000	141000000
chr7	33740206	33741096		chr7	141000000	141000000
chr7	33772620	33774694		chr7	142000000	142000000
chr7	34073227	34079335		chr7	142000000	142000000
chr7	34106527	34109319		chr7	144000000	144000000
chr7	34109606	34111681		chr7	148000000	148000000
chr7	34639929	34641296		chr7	148000000	148000000
chr7	34690595	34701598		chr7	148000000	148000000
chr7	34710706	34715386		chr7	149000000	149000000
chr7	34784963	34793433		chr7	149000000	149000000
chr7	34974018	34976883		chr7	149000000	149000000
chr7	35028528	35034915		chr7	149000000	149000000
chr7	35046475	35052087		chr7	149000000	149000000
chr7	36118265	36122326		chr7	149000000	149000000
chr7	36165835	36172536		chr7	151000000	151000000
chr7	36175119	36176921		chr7	151000000	151000000
chr7	36177289	36178106		chr7	151000000	151000000
chr7	36297086	36307927		chr7	151000000	151000000
chr7	36311661	36314058		chr7	151000000	151000000
chr7	36486707	36489820		chr7	151000000	151000000
chr7	36799027	36804079		chr7	151000000	151000000
chr7	36978858	36979447		chr7	151000000	151000000
chr7	36983502	36984632		chr7	151000000	151000000
chr7	36984903	36985756		chr7	152000000	152000000
chr7	37055997	37057245		chr7	152000000	152000000
chr7	38017049	38018416		chr7	152000000	152000000
chr7	38869414	38870675		chr7	152000000	152000000
chr7	38901454	38905735		chr7	155000000	155000000
chr7	38931807	38932947		chr7	156000000	156000000
chr7	39170294	39171420		chr7	157000000	157000000
chr7	39334253	39335319		chr7	157000000	157000000
chr7	39570647	39571235		chr7	157000000	157000000
chr7	39574971	39575837		chr7	157000000	157000000
chr7	39579011	39580302		chr7	157000000	157000000
chr7	39652350	39656039		chr7	157000000	157000000
chr7	40272773	40274551		chr7	157000000	157000000
chr7	43863137	43864722		chr7	158000000	158000000
chr7	44067984	44071240		chr7	158000000	158000000
chr7	46191681	46195206		chr7	158000000	158000000
chr7	46523075	46528976		chr7	159000000	159000000
chr7	46639969	46646212		chr7	159000000	159000000
chr7	46734712	46737160		chr7	159000000	159000000
chr7	46751640	46755259		chr7	159000000	159000000
chr7	47229027	47233869		chr7	159000000	159000000
chr7	47306056	47307806		chr8	713408	713965
chr7	47425785	47430056		chr8	1702296	1706289
chr7	47977753	47982048		chr8	6404555	6406146
chr7	48043849	48047564		chr8	6651002	6652024
chr7	48091557	48092519		chr8	7251265	7252393
chr7	48092986	48094462		chr8	10486694	10490460
chr7	48237501	48243470		chr8	10507914	10515053
chr7	50494033	50494402		chr8	10554741	10559125
chr7	50494660	50496258		chr8	10614089	10615217
chr7	50559716	50561070		chr8	12583311	12584096
chr7	50563603	50567788		chr8	13733032	13733786
chr7	50631432	50634681		chr8	13735397	13736059
chr7	50680428	50685736		chr8	15363453	15364416
chr7	50751189	50753270		chr8	17587991	17591873
chr7	50781706	50783823		chr8	17592012	17598788
chr7	50786942	50787737		chr8	18912646	18913284
chr7	50797988	50803649		chr8	18953657	18955862
chr7	51101748	51103098		chr8	19997850	19999857
chr7	51132983	51135303		chr8	20124741	20130577
chr7	51285075	51285788		chr8	22021384	22030486
chr7	51290330	51291439		chr8	22033224	22037922
chr7	51291762	51293105		chr8	22043414	22046896
chr7	51293271	51296058		chr8	22183896	22185040
chr7	51355809	51359897		chr8	22576103	22577480
chr7	51395454	51396224		chr8	22874577	22879487
chr7	51396641	51397373		chr8	23154878	23163538
chr7	51406493	51409841		chr8	23200367	23205324
chr7	51410068	51412937		chr8	23209163	23211541
chr7	51423454	51426460		chr8	23211760	23213687
chr7	51644617	51645744		chr8	23268041	23269890
chr7	51671795	51676355		chr8	23427536	23429458
chr7	52085797	52086256		chr8	24853891	24862462
chr7	52214048	52215041		chr8	24921124	24923147
chr7	52215246	52217752		chr8	25200990	25204512
chr7	52279196	52279748		chr8	25990514	25995175
chr7	52394626	52397240		chr8	27339822	27341647
chr7	52531302	52532619		chr8	27529339	27535246
chr7	52608107	52610292		chr8	29440536	29442610
chr7	52615073	52615619		chr8	29714637	29719321
chr7	52702818	52703535		chr8	31690201	31691082
chr7	54944648	54951001		chr8	31691301	31692339
chr7	55311180	55314439		chr8	32103941	32105605
chr7	55476000	55477757		chr8	32129122	32130711
chr7	55498787	55499734		chr8	32164991	32169443
chr7	55649633	55651260		chr8	34870724	34871709
chr7	64505917	64507511		chr8	34886910	34888312
chr7	64531148	64534491		chr8	36839223	36840269
chr7	65196290	65197616		chr8	36931372	36932400
chr7	65225077	65228741		chr8	37350146	37352837
chr7	65343231	65346370		chr8	37637633	37645670
chr7	65391064	65393593		chr8	37653828	37655257
chr7	65469744	65470465		chr8	37766788	37769301
chr7	65479946	65481109		chr8	37894755	37895970
chr7	65539469	65543497		chr8	37930165	37930732
chr7	65646272	65650200		chr8	38322968	38326598
chr7	65685368	65691509		chr8	38384939	38387425
chr7	65768835	65774991		chr8	38408253	38413796
chr7	65903869	65906348		chr8	38723370	38725845
chr7	66104401	66107286		chr8	38769104	38773566
chr7	66409736	66414492		chr8	39472002	39474143
chr7	66435527	66439650		chr8	39474493	39477778
chr7	66553624	66555323		chr8	39796138	39810711
chr7	69648323	69648972		chr8	40204002	40208782
chr7	69674043	69674831		chr8	40288695	40290578
chr7	70008330	70008823		chr8	40300707	40301111
chr7	70035037	70037912		chr8	40501085	40501549
chr7	70052931	70056679		chr8	40861199	40865097
chr7	72186573	72189161		chr8	40928153	40933880
chr7	72385083	72385553		chr8	40955448	40960340
chr7	72385911	72386621		chr8	41007628	41015748
chr7	73025254	73030860		chr8	41180637	41183091
chr7	73059385	73063249		chr8	41574734	41578353
chr7	73200896	73202400		chr8	41627422	41629613
chr7	73390582	73395412		chr8	41980321	41983115
chr7	73472529	73478580		chr8	41996731	42001225
chr7	73738465	73740878		chr8	42061784	42068783
chr7	75451403	75455311		chr8	42104964	42115262
chr7	75548326	75551489		chr8	42372047	42374890
chr7	76031622	76034313		chr8	42937878	42938151
chr7	76209872	76223578		chr8	47037480	47038548
chr7	76293868	76296547		chr8	47124739	47128263
chr7	76809422	76810654		chr8	47873082	47873979
chr7	76828503	76829081		chr8	48011230	48013453
chr7	76988854	76990571		chr8	48188378	48192631
chr7	77085798	77089600		chr8	48235188	48238018
chr7	77283715	77286718		chr8	48298874	48301534
chr7	77302577	77304339		chr8	48343024	48345489
chr7	77394469	77395956		chr8	48511400	48516173
chr7	78844549	78850497		chr8	48522688	48525896
chr7	78850680	78851296		chr8	48539387	48540997
chr7	79338498	79339540		chr8	48556401	48558329
chr7	79904290	79908408		chr8	48580898	48583988
chr7	79908880	79911146		chr8	48734657	48735668
chr7	79962795	79964868		chr8	48748000	48749561
chr7	79964960	79965681		chr8	48987685	48989029
chr7	80077822	80082071		chr8	49165800	49167288
chr7	80334186	80336190		chr8	49214883	49220247
chr7	80488169	80489243		chr8	49220283	49222675
chr7	80497316	80501064		chr8	49227230	49236857
chr7	81097065	81100595		chr8	49291590	49297733
chr7	81921541	81922117		chr8	49318266	49323935
chr7	82135988	82137958		chr8	49329993	49334600
chr7	82163430	82164207		chr8	49378931	49387852
chr7	82177072	82180266		chr8	49406465	49414586
chr7	82202777	82203470		chr8	49433015	49437189
chr7	82262501	82263069		chr8	49502662	49503428
chr7	82342504	82343234		chr8	49503867	49505443
chr7	83182369	83182837		chr8	49530690	49533146
chr7	83676750	83677519		chr8	49605875	49626293
chr7	86474281	86477430		chr8	49626447	49626992
chr7	86960240	86961720		chr8	49761047	49764002
chr7	87198268	87198659		chr8	49773333	49787203
chr7	87198930	87199365		chr8	49804283	49805656
chr7	87769729	87770611		chr8	49830678	49838183
chr7	87854178	87856258		chr8	50707375	50711165
chr7	87856517	87857931		chr8	50785884	50787448
chr7	87858475	87859332		chr8	50968036	50970734
chr7	87974865	87977560		chr8	51073910	51075809
chr7	89398832	89403304		chr8	52768288	52770153
chr7	89816187	89820514		chr8	52889886	52895003
chr7	89857182	89865129		chr8	53342877	53344927
chr7	89870133	89875841		chr8	53537923	53544474
chr7	90346981	90350144		chr8	53649993	53657685
chr7	90350484	90353577		chr8	53672394	53679664
chr7	90393912	90399674		chr8	53727834	53735222
chr7	91668931	91671418		chr8	53735717	53736455
chr7	91671814	91673926		chr8	53736917	53741339
chr7	91699926	91700603		chr8	53742253	53744658
chr7	92832096	92832842		chr8	53750279	53759160
chr7	93207223	93208306		chr8	53809772	53810053
chr7	94068302	94071247		chr8	53851895	53855219
chr7	94627963	94628364		chr8	54163335	54164516
chr7	95176847	95181827		chr8	54411831	54412460
chr7	95224284	95233167		chr8	54421459	54422504
chr7	95234127	95241494		chr8	54422678	54423812
chr7	95289632	95290129		chr8	54432768	54442511
chr7	95575833	95578037		chr8	54698361	54699274
chr7	95580227	95587611		chr8	54791811	54800506
chr7	95603544	95607279		chr8	54816267	54817036
chr7	95615587	95622854		chr8	54818043	54820620
chr7	95644860	95649723		chr8	54850310	54854249
chr7	95693769	95696633		chr8	54854420	54859582
chr7	95696918	95707952		chr8	54868094	54871398
chr7	95955491	95960662		chr8	54999674	55005000
chr7	97399794	97404225		chr8	55540809	55541820
chr7	97426732	97428814		chr8	59506743	59508309
chr7	97548281	97550037		chr8	59508730	59509828
chr7	97832082	97835263		chr8	59769102	59771414
chr7	97972393	97973521		chr8	60529297	60529822
chr7	98565084	98568128		chr8	61325349	61326216
chr7	98621144	98621776		chr8	61360441	61361583
chr7	98689302	98691070		chr8	61368307	61369405
chr7	98885358	98888916		chr8	61841470	61842674
chr7	99273090	99279129		chr8	61908924	61913058
chr7	99310644	99311825		chr8	61972117	61976644
chr7	99312054	99313148		chr8	62006316	62008698
chr7	99316874	99319681		chr8	62565622	62566367
chr7	99345286	99352265		chr8	62603842	62607147
chr7	99369166	99373046		chr8	62631370	62639017
chr7	99420560	99422027		chr8	63712877	63714168
chr7	99425260	99428696		chr8	63859812	63861834
chr7	99433399	99439993		chr8	63918555	63924092
chr7	99572876	99573798		chr8	63947954	63954023
chr7	99573946	99574507		chr8	64223440	64223890
chr7	99633141	99634345		chr8	64224100	64224987
chr7	100000000	100000000		chr8	65150817	65153450
chr7	101000000	101000000		chr8	65729692	65732897
chr7	101000000	101000000		chr8	66545264	66551343
chr7	101000000	101000000		chr8	66839394	66843832
chr7	101000000	101000000		chr8	66844721	66847069
chr7	101000000	101000000		chr8	66858404	66865153
chr7	101000000	101000000		chr8	66876966	66878435
chr7	101000000	101000000		chr8	66884794	66888252
chr7	102000000	102000000		chr8	66910239	66911130
chr7	102000000	102000000		chr8	66938474	66943235
chr7	102000000	102000000		chr8	66944157	66945927
chr7	102000000	102000000		chr8	67042350	67043268
chr7	102000000	102000000		chr8	67351396	67351979
chr7	103000000	103000000		chr8	67372316	67372871
chr7	103000000	103000000		chr8	67423116	67426316
chr7	103000000	103000000		chr8	67442044	67450511
chr7	103000000	103000000		chr8	67451460	67455204
chr7	105000000	105000000		chr8	67458187	67459136
chr7	105000000	105000000		chr8	67470308	67474122
chr7	105000000	105000000		chr8	67601424	67601762
chr7	105000000	105000000		chr8	67940304	67941265
chr7	105000000	105000000		chr8	68225476	68227257
chr7	105000000	105000000		chr8	68434260	68434623
chr7	105000000	105000000		chr8	68434872	68435338
chr7	106000000	106000000		chr8	69536742	69537775
chr7	106000000	106000000		chr8	69610943	69613278
chr7	107000000	107000000		chr8	69614974	69615883
chr7	107000000	107000000		chr8	69643935	69644431
chr7	107000000	107000000		chr8	69646340	69647620
chr7	107000000	107000000		chr8	70060426	70061787
chr7	108000000	108000000		chr8	70165043	70167689
chr7	108000000	108000000		chr8	70555886	70556792
chr7	108000000	108000000		chr8	71377453	71378587
chr7	108000000	108000000		chr8	72273569	72274402
chr7	108000000	108000000		chr8	72318619	72319837
chr7	109000000	109000000		chr8	72742030	72745546
chr7	112000000	112000000		chr8	72946712	72947407
chr7	112000000	112000000		chr8	72947673	72948180
chr7	112000000	112000000		chr8	73018940	73019685
chr7	112000000	112000000		chr8	74152867	74153831
chr7	112000000	112000000		chr8	74324219	74325252
chr7	112000000	112000000		chr8	74668335	74669371
chr7	113000000	113000000		chr8	75106451	75108174
chr7	114000000	114000000		chr8	75249481	75250074
chr7	114000000	114000000		chr8	75511278	75515021
chr7	114000000	114000000		chr8	75771555	75772370
chr7	114000000	114000000		chr8	75777642	75780140
chr7	114000000	114000000		chr8	75860080	75861811
chr7	114000000	114000000		chr8	76188195	76192162
chr7	115000000	115000000		chr8	76241045	76242615
chr7	116000000	116000000		chr8	76263559	76265497
chr7	116000000	116000000		chr8	76271075	76272195
chr7	116000000	116000000		chr8	77589493	77591473
chr7	116000000	116000000		chr8	78000655	78001172
chr7	116000000	116000000		chr8	78852445	78853718
chr7	117000000	117000000		chr8	79025756	79028520
chr7	117000000	117000000		chr8	79028539	79028852
chr7	117000000	117000000		chr8	79109894	79111638
chr7	117000000	117000000		chr8	79120803	79122953
chr7	117000000	117000000		chr8	79469849	79472948
chr7	117000000	117000000		chr8	80705270	80709970
chr7	117000000	117000000		chr8	80710413	80713562
chr7	117000000	117000000		chr8	80737048	80742823
chr7	117000000	117000000		chr8	80785745	80786867
chr7	117000000	117000000		chr8	80870641	80874025
chr7	117000000	117000000		chr8	80901734	80902383
chr7	117000000	117000000		chr8	81164113	81171294
chr7	117000000	117000000		chr8	81212610	81213823
chr7	117000000	117000000		chr8	81445565	81446777
chr7	118000000	118000000		chr8	81480794	81481667
chr7	118000000	118000000		chr8	81489221	81491686
chr7	120000000	120000000		chr8	81659935	81668473
chr7	120000000	121000000		chr8	81679621	81680235
chr7	121000000	121000000		chr8	81807396	81813974
chr7	121000000	121000000		chr8	81937120	81942757
chr7	121000000	121000000		chr8	82137863	82139748
chr7	122000000	122000000		chr8	82184731	82185516
chr7	122000000	122000000		chr8	82202524	82204885
chr7	122000000	122000000		chr8	82411485	82413022
chr7	123000000	123000000		chr8	82451842	82454484
chr7	123000000	123000000		chr8	82481664	82484412
chr7	123000000	123000000		chr8	83102654	83104292
chr7	123000000	123000000		chr8	83170380	83170948
chr7	124000000	124000000		chr8	83588307	83590072
chr7	124000000	124000000		chr8	84315074	84315672
chr7	124000000	124000000		chr8	85968409	85970075
chr7	124000000	124000000		chr8	86190422	86192658
chr7	124000000	124000000		chr8	86548222	86550909
chr7	124000000	124000000		chr8	86846100	86855609
chr7	124000000	124000000		chr8	87011730	87018306
chr7	124000000	124000000		chr8	87186958	87190995
chr7	124000000	124000000		chr8	87533079	87536674
chr7	124000000	124000000		chr8	87603614	87604891
chr7	124000000	124000000		chr8	89249285	89249989
chr7	125000000	125000000		chr8	89763736	89764267
chr7	128000000	128000000		chr8	90322972	90324188
chr7	128000000	128000000		chr8	90333435	90335059
chr7	128000000	128000000		chr8	90554712	90556477
chr7	128000000	128000000		chr8	90557636	90559968
chr7	129000000	129000000		chr8	90627850	90628728
chr7	129000000	129000000		chr8	90860654	90862924
chr7	129000000	129000000		chr8	90866556	90871397
chr7	129000000	129000000		chr8	91109685	91110334
chr7	130000000	130000000		chr8	91110624	91111092
chr7	132000000	132000000		chr8	91265471	91266090
chr7	132000000	132000000		chr8	91409943	91413019
chr7	132000000	132000000		chr8	91479675	91480343
chr7	132000000	132000000		chr8	91605456	91606594
chr7	132000000	132000000		chr8	91712030	91713452
chr7	134000000	134000000		chr8	92191493	92192562
chr7	134000000	134000000		chr8	92209004	92210540
chr7	134000000	134000000		chr8	94417360	94419002
chr7	134000000	134000000		chr8	94833672	94834340
chr7	135000000	135000000		chr8	94845846	94846719
chr7	135000000	135000000		chr8	94849842	94851368
chr7	136000000	136000000		chr8	94858828	94859604
chr7	138000000	138000000		chr8	95077522	95078079
chr7	138000000	138000000		chr8	95485886	95487974
chr7	138000000	138000000		chr8	95612385	95614430
chr7	138000000	138000000		chr8	95614733	95616104
chr7	139000000	139000000		chr8	95667694	95672316
chr7	139000000	139000000		chr8	96155358	96157247
chr7	139000000	139000000		chr8	96201573	96215143
chr7	139000000	139000000		chr8	96224340	96224943
chr7	139000000	139000000		chr8	96225747	96227156
chr7	140000000	140000000		chr8	96229608	96240293
chr7	140000000	140000000		chr8	96704694	96706830
chr7	140000000	140000000		chr8	96812131	96814146
chr7	140000000	140000000		chr8	97128183	97129741
chr7	140000000	140000000		chr8	97157244	97160055
chr7	140000000	140000000		chr8	97171918	97173689
chr7	140000000	140000000		chr8	97308219	97308694
chr7	140000000	140000000		chr8	97349760	97351741
chr7	140000000	140000000		chr8	97505435	97507938
chr7	140000000	140000000		chr8	97592145	97593213
chr7	140000000	140000000		chr8	97803547	97804079
chr7	140000000	140000000		chr8	97865961	97867019
chr7	141000000	141000000		chr8	98101571	98102319
chr7	142000000	142000000		chr8	98103157	98104029
chr7	142000000	142000000		chr8	98304620	98309061
chr7	142000000	142000000		chr8	98542110	98543252
chr7	142000000	142000000		chr8	98842044	98844707
chr7	142000000	142000000		chr8	98941227	98942435
chr7	142000000	142000000		chr8	99022263	99023891
chr7	142000000	142000000		chr8	99316358	99319092
chr7	142000000	142000000		chr8	99624588	99628160
chr7	142000000	142000000		chr8	99749396	99752574
chr7	143000000	143000000		chr8	99812092	99813232
chr7	143000000	143000000		chr8	99827986	99832465
chr7	143000000	143000000		chr8	99925866	99926710
chr7	143000000	143000000		chr8	100000000	100000000
chr7	143000000	143000000		chr8	101000000	101000000
chr7	143000000	143000000		chr8	101000000	101000000
chr7	143000000	143000000		chr8	101000000	101000000
chr7	143000000	143000000		chr8	102000000	102000000
chr7	143000000	143000000		chr8	102000000	102000000
chr7	143000000	143000000		chr8	102000000	102000000
chr7	143000000	143000000		chr8	102000000	102000000
chr7	143000000	143000000		chr8	102000000	102000000
chr7	143000000	143000000		chr8	102000000	102000000
chr7	143000000	143000000		chr8	102000000	102000000
chr7	143000000	143000000		chr8	102000000	102000000
chr7	143000000	143000000		chr8	102000000	102000000
chr7	144000000	144000000		chr8	102000000	102000000
chr7	144000000	144000000		chr8	102000000	102000000
chr7	144000000	144000000		chr8	102000000	102000000
chr7	144000000	144000000		chr8	102000000	102000000
chr7	145000000	145000000		chr8	102000000	102000000
chr7	146000000	146000000		chr8	102000000	102000000
chr7	147000000	147000000		chr8	102000000	102000000
chr7	148000000	148000000		chr8	102000000	102000000
chr7	150000000	150000000		chr8	103000000	103000000
chr7	150000000	150000000		chr8	103000000	103000000
chr7	150000000	150000000		chr8	103000000	103000000
chr7	150000000	150000000		chr8	103000000	103000000
chr7	150000000	150000000		chr8	103000000	103000000
chr7	150000000	150000000		chr8	103000000	103000000
chr7	150000000	150000000		chr8	103000000	103000000
chr7	150000000	150000000		chr8	103000000	103000000
chr7	150000000	151000000		chr8	103000000	103000000
chr7	151000000	151000000		chr8	104000000	104000000
chr7	151000000	151000000		chr8	104000000	104000000
chr7	151000000	151000000		chr8	104000000	104000000
chr7	151000000	151000000		chr8	104000000	104000000
chr7	151000000	151000000		chr8	104000000	104000000
chr7	151000000	151000000		chr8	104000000	104000000
chr7	151000000	151000000		chr8	104000000	104000000
chr7	151000000	151000000		chr8	104000000	104000000
chr7	151000000	151000000		chr8	104000000	104000000
chr7	152000000	152000000		chr8	104000000	104000000
chr7	152000000	152000000		chr8	104000000	104000000
chr7	152000000	152000000		chr8	104000000	104000000
chr7	152000000	152000000		chr8	104000000	104000000
chr7	152000000	152000000		chr8	104000000	104000000
chr7	152000000	152000000		chr8	104000000	104000000
chr7	154000000	154000000		chr8	104000000	104000000
chr7	155000000	155000000		chr8	105000000	105000000
chr7	155000000	155000000		chr8	105000000	105000000
chr7	155000000	155000000		chr8	105000000	105000000
chr7	156000000	156000000		chr8	105000000	105000000
chr7	156000000	156000000		chr8	105000000	105000000
chr7	156000000	156000000		chr8	105000000	105000000
chr7	156000000	156000000		chr8	105000000	105000000
chr7	156000000	156000000		chr8	105000000	105000000
chr7	156000000	156000000		chr8	105000000	105000000
chr7	156000000	156000000		chr8	105000000	105000000
chr7	156000000	156000000		chr8	105000000	105000000
chr7	156000000	156000000		chr8	106000000	106000000
chr7	156000000	156000000		chr8	106000000	106000000
chr7	156000000	156000000		chr8	106000000	106000000
chr7	156000000	156000000		chr8	107000000	107000000
chr7	156000000	156000000		chr8	107000000	107000000
chr7	156000000	156000000		chr8	107000000	107000000
chr7	158000000	158000000		chr8	107000000	107000000
chr7	158000000	158000000		chr8	107000000	107000000
chr7	158000000	158000000		chr8	107000000	107000000
chr7	158000000	158000000		chr8	108000000	108000000
chr7	158000000	158000000		chr8	108000000	108000000
chr7	158000000	158000000		chr8	108000000	108000000
chr7	158000000	158000000		chr8	109000000	109000000
chr7	159000000	159000000		chr8	109000000	109000000
chr8	342093	344037		chr8	111000000	111000000
chr8	349943	352435		chr8	112000000	112000000
chr8	434752	435764		chr8	116000000	116000000
chr8	436269	439907		chr8	116000000	116000000
chr8	466296	467786		chr8	116000000	116000000
chr8	1764734	1768033		chr8	116000000	116000000
chr8	1876548	1882511		chr8	116000000	116000000
chr8	1913677	1916695		chr8	117000000	117000000
chr8	1917905	1924415		chr8	117000000	117000000
chr8	1937816	1944161		chr8	117000000	117000000
chr8	1945177	1950872		chr8	117000000	117000000
chr8	1998099	1998383		chr8	118000000	118000000
chr8	2022499	2023519		chr8	118000000	118000000
chr8	4186922	4189305		chr8	118000000	118000000
chr8	4189402	4191913		chr8	118000000	118000000
chr8	4216762	4217917		chr8	118000000	118000000
chr8	4218146	4218701		chr8	119000000	119000000
chr8	6321497	6324335		chr8	119000000	119000000
chr8	6584704	6585559		chr8	119000000	119000000
chr8	6594095	6596113		chr8	119000000	119000000
chr8	6601913	6606818		chr8	119000000	119000000
chr8	6730585	6737207		chr8	120000000	120000000
chr8	6994973	6998287		chr8	120000000	120000000
chr8	7447456	7448450		chr8	121000000	121000000
chr8	7537168	7538382		chr8	121000000	121000000
chr8	7998288	8001387		chr8	121000000	121000000
chr8	8224402	8230630		chr8	122000000	122000000
chr8	8269659	8270501		chr8	122000000	122000000
chr8	8273250	8282435		chr8	122000000	122000000
chr8	8282475	8287901		chr8	122000000	122000000
chr8	8412852	8414908		chr8	122000000	122000000
chr8	8542568	8552091		chr8	122000000	122000000
chr8	8580406	8581214		chr8	123000000	123000000
chr8	8626943	8634598		chr8	123000000	123000000
chr8	8701959	8711059		chr8	123000000	123000000
chr8	8772634	8777757		chr8	123000000	123000000
chr8	8779171	8783363		chr8	123000000	123000000
chr8	8798179	8800873		chr8	123000000	123000000
chr8	8827198	8828659		chr8	123000000	123000000
chr8	8835701	8836739		chr8	123000000	123000000
chr8	8864354	8866286		chr8	123000000	123000000
chr8	8908958	8913901		chr8	123000000	123000000
chr8	8952697	8954747		chr8	123000000	123000000
chr8	8956634	8964003		chr8	123000000	123000000
chr8	9042806	9049790		chr8	123000000	123000000
chr8	9066000	9066530		chr8	123000000	123000000
chr8	9104609	9108382		chr8	123000000	123000000
chr8	9160052	9162647		chr8	123000000	123000000
chr8	10228052	10228936		chr8	123000000	123000000
chr8	11056865	11059620		chr8	123000000	123000000
chr8	11217841	11220779		chr8	123000000	124000000
chr8	11484663	11491543		chr8	124000000	124000000
chr8	11498278	11502221		chr8	124000000	124000000
chr8	11515622	11517326		chr8	124000000	124000000
chr8	11548835	11550769		chr8	124000000	124000000
chr8	11576378	11579437		chr8	124000000	124000000
chr8	11668914	11673990		chr8	124000000	124000000
chr8	12378363	12381012		chr8	124000000	124000000
chr8	12448108	12451585		chr8	124000000	125000000
chr8	16550039	16553479		chr8	125000000	125000000
chr8	17177932	17179010		chr8	125000000	125000000
chr8	17465435	17467115		chr8	125000000	125000000
chr8	17468490	17474844		chr8	125000000	125000000
chr8	17478422	17482491		chr8	125000000	125000000
chr8	17484866	17491124		chr8	125000000	125000000
chr8	17517682	17525761		chr8	125000000	125000000
chr8	17529885	17534837		chr8	125000000	125000000
chr8	17602007	17602714		chr8	125000000	125000000
chr8	18067644	18069156		chr8	125000000	125000000
chr8	18155801	18158148		chr8	125000000	125000000
chr8	18177331	18180049		chr8	125000000	125000000
chr8	18238361	18239068		chr8	125000000	125000000
chr8	18248828	18249827		chr8	125000000	125000000
chr8	18428200	18431003		chr8	126000000	126000000
chr8	18437799	18445076		chr8	126000000	126000000
chr8	18460022	18460943		chr8	126000000	126000000
chr8	18467756	18481946		chr8	126000000	126000000
chr8	18508287	18510512		chr8	126000000	126000000
chr8	18530898	18535442		chr8	126000000	126000000
chr8	18696480	18698213		chr8	126000000	126000000
chr8	18967313	18967920		chr8	126000000	126000000
chr8	19120970	19128343		chr8	126000000	126000000
chr8	19314851	19315972		chr8	126000000	126000000
chr8	20871578	20875989		chr8	126000000	126000000
chr8	21026803	21027043		chr8	127000000	127000000
chr8	21027256	21028396		chr8	127000000	127000000
chr8	21764850	21768891		chr8	127000000	127000000
chr8	21801092	21802258		chr8	127000000	127000000
chr8	22122384	22123407		chr8	127000000	127000000
chr8	22142971	22148223		chr8	127000000	127000000
chr8	22175233	22176449		chr8	128000000	128000000
chr8	22266445	22270421		chr8	128000000	128000000
chr8	22623220	22629538		chr8	128000000	128000000
chr8	22666879	22667525		chr8	128000000	128000000
chr8	22808127	22809532		chr8	128000000	128000000
chr8	22952014	22954123		chr8	128000000	128000000
chr8	23031151	23042345		chr8	128000000	128000000
chr8	23342656	23349036		chr8	128000000	128000000
chr8	23365184	23368975		chr8	128000000	128000000
chr8	24074098	24077362		chr8	128000000	128000000
chr8	24107734	24110805		chr8	129000000	129000000
chr8	24125488	24132142		chr8	129000000	129000000
chr8	24192796	24198899		chr8	129000000	129000000
chr8	24203022	24210556		chr8	129000000	129000000
chr8	24242915	24245315		chr8	129000000	129000000
chr8	24245624	24246568		chr8	129000000	129000000
chr8	24509487	24511133		chr8	129000000	129000000
chr8	24785122	24786122		chr8	129000000	129000000
chr8	25074971	25079668		chr8	129000000	129000000
chr8	25099429	25103264		chr8	129000000	129000000
chr8	25140930	25143313		chr8	129000000	129000000
chr8	25164493	25166290		chr8	129000000	129000000
chr8	25166550	25168754		chr8	129000000	129000000
chr8	26060404	26061975		chr8	129000000	129000000
chr8	26066558	26067394		chr8	129000000	129000000
chr8	26334677	26343652		chr8	129000000	129000000
chr8	26367368	26369219		chr8	129000000	129000000
chr8	26369942	26373018		chr8	129000000	129000000
chr8	26465893	26479491		chr8	130000000	130000000
chr8	26495661	26501969		chr8	130000000	130000000
chr8	26504089	26507894		chr8	130000000	130000000
chr8	26512467	26518266		chr8	130000000	130000000
chr8	27114349	27115231		chr8	130000000	130000000
chr8	27131860	27132960		chr8	131000000	131000000
chr8	27346091	27350736		chr8	131000000	131000000
chr8	27449950	27451185		chr8	131000000	131000000
chr8	27451954	27454433		chr8	131000000	131000000
chr8	27459796	27460788		chr8	131000000	131000000
chr8	27461097	27462512		chr8	131000000	131000000
chr8	27466151	27466853		chr8	131000000	131000000
chr8	27476184	27478236		chr8	131000000	131000000
chr8	27559235	27561196		chr8	131000000	131000000
chr8	27606545	27607853		chr8	131000000	131000000
chr8	27608151	27609857		chr8	131000000	131000000
chr8	27929123	27929956		chr8	131000000	131000000
chr8	27930141	27931615		chr8	131000000	131000000
chr8	27973672	27977002		chr8	131000000	131000000
chr8	28199413	28201439		chr8	131000000	131000000
chr8	28446284	28447168		chr8	131000000	131000000
chr8	28515417	28518423		chr8	132000000	132000000
chr8	28885624	28887392		chr8	132000000	132000000
chr8	28942780	28943193		chr8	132000000	132000000
chr8	28943711	28944596		chr8	132000000	132000000
chr8	29079637	29089777		chr8	132000000	132000000
chr8	29256540	29262952		chr8	132000000	132000000
chr8	29281459	29283048		chr8	132000000	132000000
chr8	29293966	29294307		chr8	133000000	133000000
chr8	29294587	29295327		chr8	133000000	133000000
chr8	29339561	29344936		chr8	133000000	133000000
chr8	29353947	29362829		chr8	133000000	133000000
chr8	29382290	29390588		chr8	133000000	133000000
chr8	29409856	29412878		chr8	134000000	134000000
chr8	29436660	29438230		chr8	134000000	134000000
chr8	29956233	29959261		chr8	134000000	134000000
chr8	29984409	29990380		chr8	134000000	134000000
chr8	30030736	30032090		chr8	134000000	134000000
chr8	30110109	30112357		chr8	134000000	134000000
chr8	30112760	30119260		chr8	134000000	134000000
chr8	30169335	30175309		chr8	134000000	134000000
chr8	30276970	30285479		chr8	134000000	134000000
chr8	30293057	30299152		chr8	134000000	134000000
chr8	30352957	30362147		chr8	134000000	134000000
chr8	30363674	30368897		chr8	134000000	134000000
chr8	30371985	30378927		chr8	135000000	135000000
chr8	30403335	30413183		chr8	135000000	135000000
chr8	30503784	30508642		chr8	135000000	135000000
chr8	32926607	32928833		chr8	135000000	135000000
chr8	32953651	32957454		chr8	135000000	135000000
chr8	33596220	33599465		chr8	135000000	135000000
chr8	33669362	33670675		chr8	135000000	135000000
chr8	33896424	33898511		chr8	140000000	140000000
chr8	33899658	33903437		chr8	140000000	140000000
chr8	33937386	33938145		chr8	141000000	141000000
chr8	34032235	34034407		chr8	141000000	141000000
chr8	35401398	35402658		chr8	141000000	141000000
chr8	35505448	35506388		chr8	142000000	142000000
chr8	35575445	35578384		chr8	142000000	142000000
chr8	35578727	35580114		chr8	142000000	142000000
chr8	37214667	37219292		chr8	142000000	142000000
chr8	37282410	37283067		chr8	142000000	142000000
chr8	37315455	37319759		chr8	142000000	142000000
chr8	37330389	37334378		chr8	142000000	142000000
chr8	37418501	37422509		chr8	142000000	142000000
chr8	37422971	37428585		chr8	142000000	142000000
chr8	37476528	37481272		chr8	142000000	142000000
chr8	37482538	37482813		chr8	142000000	142000000
chr8	37483048	37484089		chr8	142000000	142000000
chr8	37499410	37504637		chr8	142000000	142000000
chr8	37717717	37730736		chr8	142000000	142000000
chr8	37816907	37821626		chr8	142000000	142000000
chr8	37869184	37870833		chr8	142000000	142000000
chr8	37871084	37871872		chr8	142000000	142000000
chr8	37933492	37933980		chr8	143000000	143000000
chr8	37934291	37942211		chr8	143000000	143000000
chr8	37952617	37954488		chr8	143000000	143000000
chr8	38134566	38137737		chr8	143000000	143000000
chr8	38181833	38182767		chr8	143000000	143000000
chr8	38298161	38300621		chr8	143000000	143000000
chr8	38621455	38627876		chr8	143000000	143000000
chr8	40049414	40051398		chr8	143000000	143000000
chr8	41487150	41489115		chr8	144000000	144000000
chr8	41585933	41590068		chr8	144000000	144000000
chr8	41814144	41815600		chr8	144000000	144000000
chr8	42041422	42044101		chr8	144000000	144000000
chr8	42069162	42084200		chr8	144000000	144000000
chr8	42315829	42318064		chr8	144000000	144000000
chr8	42318318	42321832		chr8	144000000	144000000
chr8	42324281	42327411		chr8	144000000	144000000
chr8	42386813	42389503		chr8	144000000	144000000
chr8	42768717	42775733		chr8	145000000	145000000
chr8	48452968	48458279		chr8	145000000	145000000
chr8	48530411	48531587		chr8	145000000	145000000
chr8	48531771	48533896		chr8	145000000	145000000
chr8	48909257	48913685		chr8	145000000	145000000
chr8	49990626	49991279		chr8	145000000	145000000
chr8	49991516	49992334		chr8	146000000	146000000
chr8	50128131	50132048		chr8	146000000	146000000
chr8	50163610	50166032		chr8	146000000	146000000
chr8	50166346	50173723		chr9	113700	114810
chr8	51516514	51518203		chr9	419949	420482
chr8	52944436	52947310		chr9	557491	557902
chr8	53012580	53015826		chr9	606860	608448
chr8	53220555	53221889		chr9	692698	696845
chr8	53241911	53243677		chr9	746990	753143
chr8	53249408	53257358		chr9	1049848	1052368
chr8	53300122	53306814		chr9	1195346	1198038
chr8	53313927	53320268		chr9	1222146	1225135
chr8	53882332	53888670		chr9	1508214	1513116
chr8	54660246	54675266		chr9	2169548	2170852
chr8	54955654	54958566		chr9	2226863	2233041
chr8	55385980	55392738		chr9	2289327	2295276
chr8	56582522	56583316		chr9	2316542	2317495
chr8	56623993	56630233		chr9	2653975	2656789
chr8	56806083	56808078		chr9	3861713	3866198
chr8	57269437	57269862		chr9	4292056	4294994
chr8	57752520	57755037		chr9	5446328	5452748
chr8	57755395	57757963		chr9	5508622	5511479
chr8	58224240	58226851		chr9	5586262	5590025
chr8	58369051	58369496		chr9	5830230	5858538
chr8	58631620	58635980		chr9	5883453	5886230
chr8	58713915	58718810		chr9	6131598	6136880
chr8	58767911	58768317		chr9	6542405	6545073
chr8	58943263	58944850		chr9	6545296	6547687
chr8	59626067	59626414		chr9	6551437	6552263
chr8	59626460	59628044		chr9	6562650	6566574
chr8	59693446	59700147		chr9	6566744	6569750
chr8	59865804	59869520		chr9	6645348	6647345
chr8	59870895	59872949		chr9	12783184	12786131
chr8	59941747	59942998		chr9	12922561	12924323
chr8	59952473	59954156		chr9	12954868	12959016
chr8	60149599	60151237		chr9	13978639	13979561
chr8	60254575	60257197		chr9	15997439	16001356
chr8	60300445	60309755		chr9	16027555	16030579
chr8	60411585	60413083		chr9	16030744	16033561
chr8	60439931	60445821		chr9	16058343	16066349
chr8	61232612	61236096		chr9	16144788	16145646
chr8	61814205	61819491		chr9	16343415	16344459
chr8	62221775	62227663		chr9	17290032	17291983
chr8	63281620	63284434		chr9	18391899	18393890
chr8	63526465	63529636		chr9	18460302	18460698
chr8	63624278	63625946		chr9	18490884	18491272
chr8	66706817	66707888		chr9	18632246	18633025
chr8	66798661	66801908		chr9	18633266	18633624
chr8	66809640	66812194		chr9	18650076	18651654
chr8	66953433	66954274		chr9	19122607	19131800
chr8	68344453	68344895		chr9	19207637	19210282
chr8	68346677	68347676		chr9	20317499	20319931
chr8	68347891	68348578		chr9	20320168	20320908
chr8	68513568	68514860		chr9	21706196	21712340
chr8	70744835	70747388		chr9	22215145	22217194
chr8	71060427	71061987		chr9	22256390	22257144
chr8	71063261	71069413		chr9	22257460	22258294
chr8	71112670	71116077		chr9	27123876	27125209
chr8	71240516	71247333		chr9	27125454	27126727
chr8	71572678	71579089		chr9	27227573	27228335
chr8	71584696	71589683		chr9	27772038	27772473
chr8	71590661	71595426		chr9	27784414	27785827
chr8	71682471	71683900		chr9	29038425	29040506
chr8	72101423	72102121		chr9	31167671	31169080
chr8	72164071	72167675		chr9	31908550	31911280
chr8	73624962	73626023		chr9	31936691	31939874
chr8	73635667	73636155		chr9	32500528	32504412
chr8	74217183	74222088		chr9	32625510	32627555
chr8	74225082	74228025		chr9	33192341	33195331
chr8	74395399	74396516		chr9	33522455	33525452
chr8	74431645	74434219		chr9	33618109	33623637
chr8	74456323	74458629		chr9	34155945	34158458
chr8	74466308	74467851		chr9	34158564	34163576
chr8	74472375	74476837		chr9	34253088	34256667
chr8	74544049	74546508		chr9	34263328	34264078
chr8	75136284	75138092		chr9	34744635	34746320
chr8	75161968	75163521		chr9	34766065	34771634
chr8	75179133	75181512		chr9	34848574	34853828
chr8	75183658	75197992		chr9	34989670	34996856
chr8	75306250	75306808		chr9	35514595	35522048
chr8	75307082	75307632		chr9	36102668	36103193
chr8	76330800	76341481		chr9	36166005	36166630
chr8	76364673	76367725		chr9	36166834	36167122
chr8	76368051	76372691		chr9	36584027	36586305
chr8	76372889	76387716		chr9	36857343	36860969
chr8	76394363	76395674		chr9	37403160	37406036
chr8	81011780	81024605		chr9	37908966	37910553
chr8	81055225	81055699		chr9	37912897	37916946
chr8	81086053	81087902		chr9	37917131	37924270
chr8	81120254	81124223		chr9	37941441	37950166
chr8	81767124	81767883		chr9	37950367	37959987
chr8	81818599	81820716		chr9	38094464	38097292
chr8	81820968	81823775		chr9	38165297	38174963
chr8	81882223	81886475		chr9	38176821	38182296
chr8	81986123	81989688		chr9	38206360	38211844
chr8	81999146	82002035		chr9	38224939	38235864
chr8	82060182	82060979		chr9	38671179	38673561
chr8	82068678	82069632		chr9	40790477	40792137
chr8	82101907	82107632		chr9	41936083	41936680
chr8	82171193	82172667		chr9	44177974	44178224
chr8	82505621	82506466		chr9	44434675	44437642
chr8	82541121	82547501		chr9	65968845	65970050
chr8	82553963	82556157		chr9	66456950	66459356
chr8	82603007	82609684		chr9	66492319	66495265
chr8	82747862	82749398		chr9	66516783	66522728
chr8	82915018	82915748		chr9	68412444	68414610
chr8	84439666	84441733		chr9	70198718	70200197
chr8	84720065	84720644		chr9	71137576	71138686
chr8	85094415	85098899		chr9	71782496	71783886
chr8	85391555	85397979		chr9	72286553	72288517
chr8	85398703	85399951		chr9	72634580	72636133
chr8	85399961	85402380		chr9	72658113	72662661
chr8	85419560	85420816		chr9	72667924	72670128
chr8	85514408	85516938		chr9	72818878	72820776
chr8	86145871	86148874		chr9	74949048	74951257
chr8	86149114	86150842		chr9	75048565	75049704
chr8	86177356	86182558		chr9	75054259	75061607
chr8	86390939	86391852		chr9	75137766	75144577
chr8	86439251	86441606		chr9	75151909	75159578
chr8	86457496	86462640		chr9	75451179	75460964
chr8	86464347	86468698		chr9	75601258	75602955
chr8	86914526	86915502		chr9	75728056	75736826
chr8	87139672	87140615		chr9	75742661	75754427
chr8	87249235	87251944		chr9	75755005	75761970
chr8	87266807	87268035		chr9	75789023	75795355
chr8	87276251	87278657		chr9	75833997	75835306
chr8	87332093	87333447		chr9	79132589	79139169
chr8	87940102	87945572		chr9	80326778	80327819
chr8	91632501	91632893		chr9	82053667	82054740
chr8	92903585	92904368		chr9	82093337	82095603
chr8	93068990	93069803		chr9	84430361	84430859
chr8	93070246	93070698		chr9	84457127	84458921
chr8	93906534	93907977		chr9	84744167	84744494
chr8	94590829	94592468		chr9	84755765	84756363
chr8	94592706	94594898		chr9	84946273	84947186
chr8	94708087	94708834		chr9	84968137	84969262
chr8	95216825	95222856		chr9	85025558	85025969
chr8	95244634	95248690		chr9	85389444	85391295
chr8	95251485	95258109		chr9	85842680	85843995
chr8	95825917	95829533		chr9	86548051	86551687
chr8	95917119	95919623		chr9	86784627	86785912
chr8	95924984	95926585		chr9	86986056	86987749
chr8	95926756	95928311		chr9	87060454	87063821
chr8	95971619	95973027		chr9	87568409	87569087
chr8	96018083	96018544		chr9	87569459	87570955
chr8	96018830	96020847		chr9	87582816	87584068
chr8	97304193	97305851		chr9	87603370	87605267
chr8	97839366	97843910		chr9	87605589	87607358
chr8	98183030	98183292		chr9	88127728	88129967
chr8	98773251	98778111		chr9	88355768	88359733
chr8	98825178	98825867		chr9	89004909	89005898
chr8	98829088	98831553		chr9	89018805	89023100
chr8	98874860	98875370		chr9	89225767	89228300
chr8	98877017	98884327		chr9	89559905	89562897
chr8	99075908	99077659		chr9	89655315	89658196
chr8	99079413	99084728		chr9	90372623	90374742
chr8	99844823	99850449		chr9	90381366	90387638
chr8	100000000	100000000		chr9	90399964	90400610
chr8	101000000	101000000		chr9	90404117	90414455
chr8	101000000	101000000		chr9	90810455	90814613
chr8	102000000	102000000		chr9	90884808	90885955
chr8	102000000	102000000		chr9	90958979	90962223
chr8	103000000	103000000		chr9	91267175	91267878
chr8	103000000	103000000		chr9	91604176	91607099
chr8	103000000	103000000		chr9	91633710	91640508
chr8	103000000	103000000		chr9	91752967	91754270
chr8	103000000	103000000		chr9	91768293	91771395
chr8	104000000	104000000		chr9	91783737	91784538
chr8	104000000	104000000		chr9	91789216	91796568
chr8	104000000	104000000		chr9	91914174	91914906
chr8	104000000	104000000		chr9	92003417	92004003
chr8	107000000	107000000		chr9	92299940	92301075
chr8	107000000	107000000		chr9	92301215	92302635
chr8	107000000	107000000		chr9	92775711	92776821
chr8	108000000	108000000		chr9	92777054	92777565
chr8	108000000	108000000		chr9	93194775	93196901
chr8	109000000	109000000		chr9	93677578	93689185
chr8	110000000	110000000		chr9	93700778	93713177
chr8	110000000	110000000		chr9	93745441	93749778
chr8	111000000	111000000		chr9	93760510	93767729
chr8	113000000	113000000		chr9	93822901	93831197
chr8	114000000	114000000		chr9	94060867	94061765
chr8	114000000	114000000		chr9	94074412	94076942
chr8	114000000	114000000		chr9	94156109	94160545
chr8	114000000	114000000		chr9	94294931	94298882
chr8	117000000	117000000		chr9	94710539	94713719
chr8	117000000	117000000		chr9	94859371	94864924
chr8	117000000	117000000		chr9	94901641	94917177
chr8	117000000	117000000		chr9	94942907	94943695
chr8	117000000	117000000		chr9	94975456	94979286
chr8	117000000	117000000		chr9	95054698	95058642
chr8	119000000	119000000		chr9	95415181	95420722
chr8	119000000	119000000		chr9	95429961	95437143
chr8	119000000	119000000		chr9	95439018	95445625
chr8	119000000	119000000		chr9	95466995	95474774
chr8	119000000	119000000		chr9	95475584	95492522
chr8	120000000	120000000		chr9	95496566	95503566
chr8	120000000	120000000		chr9	95509202	95512232
chr8	120000000	120000000		chr9	95666836	95670340
chr8	120000000	120000000		chr9	95709240	95719462
chr8	121000000	121000000		chr9	95735578	95738065
chr8	121000000	121000000		chr9	95748959	95750822
chr8	121000000	121000000		chr9	95770476	95772385
chr8	121000000	121000000		chr9	95782868	95784007
chr8	122000000	122000000		chr9	95819580	95822311
chr8	122000000	122000000		chr9	95871649	95879894
chr8	123000000	123000000		chr9	95881176	95884767
chr8	124000000	124000000		chr9	95888510	95891257
chr8	124000000	124000000		chr9	95893139	95899655
chr8	124000000	124000000		chr9	95901781	95908105
chr8	124000000	124000000		chr9	96710850	96718969
chr8	124000000	124000000		chr9	97479491	97484684
chr8	125000000	125000000		chr9	97486486	97490815
chr8	125000000	125000000		chr9	97710658	97716728
chr8	125000000	125000000		chr9	97885097	97890054
chr8	125000000	125000000		chr9	98077274	98081066
chr8	125000000	125000000		chr9	98224569	98226027
chr8	125000000	125000000		chr9	98261508	98263064
chr8	125000000	125000000		chr9	98585410	98585927
chr8	125000000	125000000		chr9	99017766	99020214
chr8	125000000	125000000		chr9	99041868	99042370
chr8	125000000	125000000		chr9	99063384	99064505
chr8	125000000	125000000		chr9	99387957	99390859
chr8	126000000	126000000		chr9	99692975	99694596
chr8	126000000	126000000		chr9	99820991	99822147
chr8	126000000	126000000		chr9	100000000	100000000
chr8	126000000	126000000		chr9	100000000	101000000
chr8	126000000	126000000		chr9	101000000	101000000
chr8	126000000	126000000		chr9	101000000	101000000
chr8	127000000	127000000		chr9	101000000	101000000
chr8	127000000	127000000		chr9	101000000	101000000
chr8	128000000	128000000		chr9	101000000	101000000
chr8	128000000	128000000		chr9	101000000	101000000
chr8	128000000	128000000		chr9	101000000	101000000
chr8	128000000	128000000		chr9	101000000	101000000
chr8	128000000	128000000		chr9	101000000	101000000
chr8	128000000	128000000		chr9	101000000	101000000
chr8	128000000	128000000		chr9	102000000	102000000
chr8	128000000	128000000		chr9	102000000	102000000
chr8	128000000	128000000		chr9	102000000	102000000
chr8	129000000	129000000		chr9	102000000	102000000
chr8	130000000	130000000		chr9	102000000	102000000
chr8	130000000	130000000		chr9	102000000	102000000
chr8	130000000	130000000		chr9	102000000	102000000
chr8	133000000	133000000		chr9	103000000	103000000
chr8	133000000	133000000		chr9	103000000	103000000
chr8	133000000	133000000		chr9	103000000	103000000
chr8	133000000	133000000		chr9	104000000	104000000
chr8	134000000	134000000		chr9	104000000	104000000
chr8	134000000	134000000		chr9	104000000	104000000
chr8	134000000	134000000		chr9	105000000	105000000
chr8	134000000	134000000		chr9	106000000	106000000
chr8	134000000	134000000		chr9	107000000	107000000
chr8	134000000	134000000		chr9	108000000	108000000
chr8	134000000	134000000		chr9	108000000	108000000
chr8	135000000	135000000		chr9	108000000	108000000
chr8	135000000	135000000		chr9	108000000	108000000
chr8	135000000	135000000		chr9	108000000	108000000
chr8	135000000	135000000		chr9	108000000	108000000
chr8	135000000	135000000		chr9	108000000	108000000
chr8	135000000	135000000		chr9	108000000	108000000
chr8	136000000	136000000		chr9	108000000	108000000
chr8	136000000	136000000		chr9	108000000	108000000
chr8	136000000	136000000		chr9	108000000	108000000
chr8	136000000	136000000		chr9	108000000	108000000
chr8	137000000	137000000		chr9	109000000	109000000
chr8	138000000	138000000		chr9	109000000	109000000
chr8	139000000	139000000		chr9	109000000	109000000
chr8	139000000	139000000		chr9	109000000	109000000
chr8	139000000	139000000		chr9	109000000	109000000
chr8	141000000	141000000		chr9	110000000	110000000
chr8	141000000	141000000		chr9	110000000	110000000
chr8	141000000	141000000		chr9	110000000	110000000
chr8	141000000	141000000		chr9	110000000	110000000
chr8	141000000	141000000		chr9	110000000	110000000
chr8	141000000	141000000		chr9	110000000	111000000
chr8	141000000	141000000		chr9	111000000	111000000
chr8	142000000	142000000		chr9	111000000	111000000
chr8	142000000	142000000		chr9	111000000	111000000
chr8	142000000	142000000		chr9	111000000	111000000
chr8	143000000	143000000		chr9	111000000	111000000
chr8	145000000	145000000		chr9	111000000	111000000
chr8	145000000	145000000		chr9	111000000	111000000
chr8	145000000	145000000		chr9	111000000	111000000
chr8	145000000	145000000		chr9	112000000	112000000
chr8	146000000	146000000		chr9	112000000	112000000
chr8	146000000	146000000		chr9	112000000	112000000
chr8	146000000	146000000		chr9	112000000	112000000
chr8	146000000	146000000		chr9	112000000	112000000
chr9	2152252	2153849		chr9	112000000	112000000
chr9	3896880	3899056		chr9	112000000	112000000
chr9	3901061	3903186		chr9	112000000	112000000
chr9	4092170	4093696		chr9	112000000	112000000
chr9	4102945	4111015		chr9	112000000	112000000
chr9	4174973	4175839		chr9	112000000	112000000
chr9	4210540	4211113		chr9	112000000	112000000
chr9	4211341	4212943		chr9	113000000	113000000
chr9	4225074	4228625		chr9	113000000	113000000
chr9	4488181	4494283		chr9	113000000	113000000
chr9	4494928	4498017		chr9	113000000	113000000
chr9	4499083	4512491		chr9	113000000	113000000
chr9	4969540	4972447		chr9	113000000	113000000
chr9	6141963	6143212		chr9	113000000	113000000
chr9	6153157	6153502		chr9	113000000	113000000
chr9	6153742	6154172		chr9	113000000	113000000
chr9	6238615	6239488		chr9	113000000	113000000
chr9	6778299	6779749		chr9	113000000	113000000
chr9	6785203	6789981		chr9	113000000	113000000
chr9	14202873	14203803		chr9	114000000	114000000
chr9	14207143	14215456		chr9	114000000	114000000
chr9	14294270	14297727		chr9	114000000	114000000
chr9	14531283	14532760		chr9	114000000	114000000
chr9	14961788	14962680		chr9	114000000	114000000
chr9	15329885	15335536		chr9	115000000	115000000
chr9	15389265	15390189		chr9	115000000	115000000
chr9	16241554	16244858		chr9	115000000	115000000
chr9	19151367	19152918		chr9	115000000	115000000
chr9	19192504	19193330		chr9	115000000	115000000
chr9	19200774	19202266		chr9	115000000	115000000
chr9	19202506	19204066		chr9	116000000	116000000
chr9	19395848	19401719		chr9	116000000	116000000
chr9	19401961	19410723		chr9	116000000	116000000
chr9	19513331	19514108		chr9	116000000	116000000
chr9	20549630	20553627		chr9	116000000	116000000
chr9	20577709	20582111		chr9	116000000	116000000
chr9	20611879	20612983		chr9	116000000	116000000
chr9	23581978	23582920		chr9	117000000	117000000
chr9	25602100	25602465		chr9	117000000	117000000
chr9	27053822	27054928		chr9	117000000	117000000
chr9	27365543	27371419		chr9	117000000	117000000
chr9	27371536	27375352		chr9	117000000	117000000
chr9	27376427	27388803		chr9	117000000	117000000
chr9	27392456	27396696		chr9	117000000	117000000
chr9	27399709	27400533		chr9	117000000	117000000
chr9	27406895	27409269		chr9	117000000	117000000
chr9	27416623	27418017		chr9	117000000	117000000
chr9	27457079	27458425		chr9	118000000	118000000
chr9	27460200	27466277		chr9	118000000	118000000
chr9	27625569	27628727		chr9	118000000	118000000
chr9	27654788	27656619		chr9	118000000	118000000
chr9	27663377	27664449		chr9	118000000	118000000
chr9	27664585	27665262		chr9	118000000	118000000
chr9	33207943	33213380		chr9	118000000	118000000
chr9	33270565	33275576		chr9	118000000	118000000
chr9	33389319	33397057		chr9	118000000	118000000
chr9	34169766	34170914		chr9	118000000	118000000
chr9	34352457	34353498		chr9	118000000	118000000
chr9	34558727	34562222		chr9	118000000	118000000
chr9	34569910	34572221		chr9	118000000	118000000
chr9	34630555	34631148		chr9	118000000	118000000
chr9	35179281	35179878		chr9	118000000	118000000
chr9	35236178	35238883		chr9	118000000	118000000
chr9	35257905	35258880		chr9	118000000	118000000
chr9	35420496	35430337		chr9	118000000	118000000
chr9	35456085	35474350		chr9	118000000	118000000
chr9	35678948	35680865		chr9	119000000	119000000
chr9	35940079	35941154		chr9	119000000	119000000
chr9	36006873	36007579		chr9	119000000	119000000
chr9	36861742	36869843		chr9	120000000	120000000
chr9	36870679	36872990		chr9	120000000	120000000
chr9	37615361	37620658		chr9	120000000	120000000
chr9	38071727	38076822		chr9	121000000	121000000
chr9	38107008	38109323		chr9	123000000	123000000
chr9	38112718	38113698		chr9	123000000	123000000
chr9	38608864	38610226		chr9	123000000	123000000
chr9	39028237	39030767		chr9	123000000	123000000
chr9	44742278	44743738		chr9	123000000	123000000
chr9	44799616	44799903		chr9	123000000	123000000
chr9	44836108	44836967		chr9	123000000	123000000
chr9	44847605	44849169		chr9	124000000	124000000
chr9	44849334	44850512		chr9	124000000	124000000
chr9	44858443	44864407		chr9	124000000	124000000
chr9	45738458	45741756		chr9	124000000	124000000
chr9	45742378	45744767		chr9	124000000	124000000
chr9	46120573	46124198		chr9	124000000	124000000
chr9	46209486	46213294		chr9	124000000	124000000
chr9	46378765	46380061		chr9	124000000	124000000
chr9	46796898	46797338		chr9	125000000	125000000
chr9	47185715	47186154		chr9	125000000	125000000
chr9	47192674	47198272		chr9	126000000	126000000
chr9	69877158	69879414		chr9	126000000	126000000
chr9	69880857	69883156		chr9	126000000	126000000
chr9	69890450	69891254		chr9	126000000	126000000
chr9	71145011	71145679		chr9	126000000	126000000
chr9	71265423	71266317		chr9	126000000	126000000
chr9	71318602	71322906		chr9	127000000	127000000
chr9	71328032	71332017		chr9	127000000	127000000
chr9	71575707	71580985		chr9	127000000	127000000
chr9	71984109	71985580		chr9	127000000	127000000
chr9	72015698	72017258		chr9	127000000	127000000
chr9	72333276	72334027		chr9	127000000	127000000
chr9	73052348	73054461		chr9	127000000	127000000
chr9	73081715	73090427		chr9	127000000	127000000
chr9	73592511	73594198		chr9	127000000	127000000
chr9	74121075	74124616		chr9	127000000	127000000
chr9	74290087	74290764		chr9	128000000	128000000
chr9	74574832	74579967		chr9	128000000	128000000
chr9	74626914	74627675		chr9	128000000	128000000
chr9	74644365	74645209		chr9	128000000	128000000
chr9	74654163	74661465		chr9	128000000	128000000
chr9	74734779	74737280		chr9	128000000	128000000
chr9	74743052	74748184		chr9	128000000	128000000
chr9	74752202	74757398		chr9	128000000	128000000
chr9	74819533	74821161		chr9	128000000	128000000
chr9	74826048	74832270		chr9	129000000	129000000
chr9	74842355	74845099		chr9	129000000	129000000
chr9	74905761	74913142		chr9	129000000	129000000
chr9	75437769	75446084		chr9	129000000	129000000
chr9	75522839	75524589		chr9	129000000	129000000
chr9	75697587	75698604		chr9	129000000	129000000
chr9	75715114	75716076		chr9	130000000	130000000
chr9	75913171	75914674		chr9	130000000	130000000
chr9	77616574	77617033		chr9	130000000	130000000
chr9	78182064	78182485		chr9	130000000	130000000
chr9	78503864	78509639		chr9	130000000	130000000
chr9	78519239	78523739		chr9	130000000	130000000
chr9	78527202	78532938		chr9	130000000	130000000
chr9	78563644	78574041		chr9	130000000	130000000
chr9	78576778	78579419		chr9	130000000	130000000
chr9	78579641	78583252		chr9	130000000	130000000
chr9	78596641	78600096		chr9	130000000	130000000
chr9	78611914	78612657		chr9	130000000	130000000
chr9	78662899	78664363		chr9	131000000	131000000
chr9	78664607	78665123		chr9	131000000	131000000
chr9	78977215	78978839		chr9	131000000	131000000
chr9	78980209	78981337		chr9	131000000	131000000
chr9	78981521	78991500		chr9	131000000	131000000
chr9	79199021	79201037		chr9	131000000	131000000
chr9	79201370	79205213		chr9	131000000	131000000
chr9	79226625	79237030		chr9	131000000	131000000
chr9	79249851	79250337		chr9	131000000	131000000
chr9	80137607	80138793		chr9	131000000	131000000
chr9	80420250	80424571		chr9	131000000	131000000
chr9	80480488	80481552		chr9	131000000	131000000
chr9	80558599	80562911		chr9	131000000	131000000
chr9	80590563	80602420		chr9	132000000	132000000
chr9	80602542	80603937		chr9	132000000	132000000
chr9	80618401	80619449		chr9	132000000	132000000
chr9	80619661	80620765		chr9	132000000	132000000
chr9	80764836	80765572		chr9	132000000	132000000
chr9	83925952	83933619		chr9	132000000	132000000
chr9	84164472	84167749		chr9	132000000	132000000
chr9	84332942	84335757		chr9	132000000	132000000
chr9	85752375	85754684		chr9	132000000	132000000
chr9	85881696	85882338		chr9	132000000	132000000
chr9	86085085	86090116		chr9	132000000	132000000
chr9	87816189	87818122		chr9	132000000	132000000
chr9	88751522	88752278		chr9	132000000	132000000
chr9	89985259	89991229		chr9	132000000	132000000
chr9	90009897	90011025		chr9	132000000	132000000
chr9	90011240	90013130		chr9	133000000	133000000
chr9	90037407	90038864		chr9	133000000	133000000
chr9	90180806	90190571		chr9	133000000	133000000
chr9	90195072	90198171		chr9	133000000	133000000
chr9	90210810	90219128		chr9	133000000	133000000
chr9	90289913	90292287		chr9	133000000	133000000
chr9	90480749	90482679		chr9	133000000	133000000
chr9	91125685	91126790		chr9	133000000	133000000
chr9	92169412	92172025		chr9	133000000	133000000
chr9	92478910	92480991		chr9	133000000	133000000
chr9	92925424	92926342		chr9	133000000	133000000
chr9	92927564	92931794		chr9	133000000	133000000
chr9	92954230	92955832		chr9	133000000	133000000
chr9	93204421	93205336		chr9	133000000	133000000
chr9	93369198	93372291		chr9	133000000	133000000
chr9	93490127	93490915		chr9	133000000	133000000
chr9	93556699	93559092		chr9	133000000	133000000
chr9	93594719	93595771		chr9	133000000	133000000
chr9	94103017	94105731		chr9	133000000	133000000
chr9	94523394	94524548		chr9	133000000	133000000
chr9	94822184	94822554		chr9	133000000	133000000
chr9	96059999	96065993		chr9	133000000	133000000
chr9	96343964	96344997		chr9	134000000	134000000
chr9	96653433	96654945		chr9	134000000	134000000
chr9	96655248	96658279		chr9	134000000	134000000
chr9	96766236	96767691		chr9	134000000	134000000
chr9	97027499	97029629		chr9	134000000	134000000
chr9	97295704	97296623		chr9	134000000	134000000
chr9	97302402	97303346		chr9	134000000	134000000
chr9	97314641	97318417		chr9	134000000	134000000
chr9	97362099	97363468		chr9	134000000	134000000
chr9	97400068	97404051		chr9	134000000	134000000
chr9	97744701	97746634		chr9	134000000	134000000
chr9	97751016	97752410		chr9	134000000	134000000
chr9	97752472	97755556		chr9	134000000	134000000
chr9	97823749	97830002		chr9	135000000	135000000
chr9	97895969	97897238		chr9	135000000	135000000
chr9	99128905	99129978		chr9	135000000	135000000
chr9	99151277	99156143		chr9	135000000	135000000
chr9	99627994	99633295		chr9	135000000	135000000
chr9	100000000	100000000		chr9	135000000	135000000
chr9	100000000	100000000		chr9	136000000	136000000
chr9	100000000	100000000		chr9	136000000	136000000
chr9	100000000	100000000		chr9	136000000	136000000
chr9	100000000	100000000		chr9	136000000	136000000
chr9	101000000	101000000		chr9	136000000	136000000
chr9	101000000	101000000		chr9	136000000	136000000
chr9	101000000	101000000		chr9	136000000	136000000
chr9	103000000	103000000		chr9	136000000	136000000
chr9	103000000	103000000		chr9	136000000	136000000
chr9	104000000	104000000		chr9	136000000	136000000
chr9	104000000	104000000		chr9	136000000	136000000
chr9	104000000	104000000		chr9	136000000	136000000
chr9	104000000	104000000		chr9	136000000	136000000
chr9	104000000	104000000		chr9	137000000	137000000
chr9	104000000	104000000		chr9	137000000	137000000
chr9	104000000	104000000		chr9	137000000	137000000
chr9	105000000	105000000		chr9	137000000	137000000
chr9	106000000	106000000		chr9	137000000	137000000
chr9	106000000	106000000		chr9	137000000	137000000
chr9	106000000	106000000		chr9	137000000	137000000
chr9	108000000	108000000		chr9	137000000	137000000
chr9	108000000	108000000		chr9	137000000	137000000
chr9	108000000	108000000		chr9	137000000	137000000
chr9	108000000	108000000		chr9	137000000	137000000
chr9	108000000	108000000		chr9	137000000	137000000
chr9	108000000	108000000		chr9	137000000	137000000
chr9	110000000	110000000		chr9	137000000	137000000
chr9	110000000	110000000		chr9	138000000	138000000
chr9	110000000	110000000		chr9	138000000	138000000
chr9	110000000	110000000		chr9	138000000	138000000
chr9	110000000	110000000		chr9	138000000	138000000
chr9	110000000	110000000		chr9	138000000	138000000
chr9	110000000	110000000		chr9	138000000	138000000
chr9	110000000	110000000		chr9	138000000	138000000
chr9	110000000	110000000		chr9	138000000	138000000
chr9	110000000	110000000		chr9	138000000	138000000
chr9	110000000	110000000		chr9	138000000	138000000
chr9	110000000	110000000		chr9	138000000	138000000
chr9	111000000	111000000		chr9	138000000	138000000
chr9	111000000	111000000		chr9	138000000	138000000
chr9	111000000	111000000		chr9	138000000	138000000
chr9	111000000	111000000		chr9	138000000	138000000
chr9	111000000	111000000		chr9	139000000	139000000
chr9	111000000	111000000		chr9	139000000	139000000
chr9	111000000	111000000		chr9	139000000	139000000
chr9	111000000	111000000		chr9	139000000	139000000
chr9	112000000	112000000		chr9	139000000	139000000
chr9	112000000	112000000		chr9	139000000	139000000
chr9	112000000	112000000		chr9	139000000	139000000
chr9	112000000	112000000		chr9	139000000	139000000
chr9	112000000	112000000		chr9	139000000	139000000
chr9	112000000	112000000		chr9	139000000	139000000
chr9	113000000	113000000		chr9	139000000	139000000
chr9	113000000	113000000		chr9	139000000	139000000
chr9	113000000	113000000		chr9	139000000	139000000
chr9	114000000	114000000		chr9	139000000	139000000
chr9	114000000	114000000		chr9	139000000	139000000
chr9	114000000	114000000		chr9	139000000	139000000
chr9	115000000	115000000		chr9	139000000	139000000
chr9	115000000	115000000		chr9	139000000	139000000
chr9	115000000	115000000		chr9	140000000	140000000
chr9	116000000	116000000		chr9	140000000	140000000
chr9	116000000	116000000		chr9	140000000	140000000
chr9	116000000	116000000		chr9	140000000	140000000
chr9	116000000	116000000		chr9	141000000	141000000
chr9	116000000	116000000		chr9	141000000	141000000
chr9	117000000	117000000		chr9	141000000	141000000
chr9	117000000	117000000		chr9	141000000	141000000
chr9	117000000	117000000		chr10	136725	138893
chr9	117000000	117000000		chr10	681712	684284
chr9	117000000	117000000		chr10	1155360	1156142
chr9	117000000	117000000		chr10	1156335	1158177
chr9	117000000	117000000		chr10	1329888	1334428
chr9	118000000	118000000		chr10	1401843	1404210
chr9	118000000	118000000		chr10	1405848	1409609
chr9	118000000	118000000		chr10	1442089	1443033
chr9	118000000	118000000		chr10	1505991	1509795
chr9	122000000	122000000		chr10	1547286	1548032
chr9	122000000	122000000		chr10	1640692	1644684
chr9	122000000	122000000		chr10	1710997	1714892
chr9	122000000	122000000		chr10	1796802	1797413
chr9	123000000	123000000		chr10	2243791	2245024
chr9	123000000	123000000		chr10	2256475	2257864
chr9	124000000	124000000		chr10	3268682	3269293
chr9	124000000	124000000		chr10	3270224	3271390
chr9	124000000	124000000		chr10	3518499	3528539
chr9	125000000	125000000		chr10	3709250	3712574
chr9	126000000	126000000		chr10	3771077	3772781
chr9	126000000	126000000		chr10	4282807	4285959
chr9	127000000	127000000		chr10	4286185	4289878
chr9	127000000	127000000		chr10	4516406	4518403
chr9	129000000	129000000		chr10	4725072	4734917
chr9	129000000	129000000		chr10	4772937	4779620
chr9	130000000	130000000		chr10	4867701	4869567
chr9	130000000	130000000		chr10	4950635	4952590
chr9	131000000	131000000		chr10	5095074	5096746
chr9	131000000	131000000		chr10	5331561	5337890
chr9	132000000	132000000		chr10	5359198	5361074
chr9	132000000	132000000		chr10	6198715	6201219
chr9	133000000	133000000		chr10	6217895	6218645
chr9	134000000	134000000		chr10	6218773	6219241
chr9	135000000	135000000		chr10	6260012	6261961
chr9	136000000	136000000		chr10	6280655	6283355
chr9	136000000	136000000		chr10	6621526	6623779
chr9	136000000	136000000		chr10	8172567	8173280
chr9	136000000	136000000		chr10	8173416	8174441
chr9	136000000	136000000		chr10	8476385	8478805
chr9	136000000	136000000		chr10	8495164	8496483
chr9	136000000	136000000		chr10	8744995	8745679
chr9	137000000	137000000		chr10	11580836	11581403
chr9	137000000	137000000		chr10	11699657	11700948
chr9	140000000	140000000		chr10	11834986	11837380
chr9	140000000	140000000		chr10	11851177	11853533
chr9	140000000	140000000		chr10	12284095	12284812
chr9	141000000	141000000		chr10	12305517	12308559
chr10	125685	128337		chr10	12313124	12314160
chr10	130887	135008		chr10	12329991	12331143
chr10	262956	264919		chr10	12364016	12365880
chr10	352621	356078		chr10	12374288	12377048
chr10	395963	396813		chr10	12390255	12393919
chr10	557277	561596		chr10	12460803	12461436
chr10	606761	607838		chr10	12490914	12493592
chr10	639120	640716		chr10	12494643	12499582
chr10	687050	690780		chr10	12512215	12515210
chr10	693661	699348		chr10	12629859	12630675
chr10	707033	708449		chr10	12644656	12649080
chr10	738204	742901		chr10	12746888	12751721
chr10	1015153	1022832		chr10	12751829	12753191
chr10	1123877	1125888		chr10	12761640	12762408
chr10	2121149	2122069		chr10	12826866	12827596
chr10	2368149	2370183		chr10	12885942	12887352
chr10	3026631	3032006		chr10	12890785	12892529
chr10	3032942	3036362		chr10	13043296	13043719
chr10	3041350	3042310		chr10	13731512	13733884
chr10	3042543	3044880		chr10	13747952	13751874
chr10	3050791	3051693		chr10	13754225	13755446
chr10	3056552	3058276		chr10	13759109	13762451
chr10	3104013	3104698		chr10	13908178	13908952
chr10	3329486	3333006		chr10	13923364	13925572
chr10	3877660	3881712		chr10	14010378	14011160
chr10	3907814	3912131		chr10	14026902	14028131
chr10	3970776	3974018		chr10	14225974	14228531
chr10	4103304	4113552		chr10	14699274	14700605
chr10	4256302	4257657		chr10	14850078	14853445
chr10	5183543	5185749		chr10	16870406	16871304
chr10	5186498	5192454		chr10	17008396	17010068
chr10	5210219	5211700		chr10	17026419	17028448
chr10	5236605	5238015		chr10	17028648	17030388
chr10	5238245	5242172		chr10	17065727	17069109
chr10	5262436	5263520		chr10	17115462	17117540
chr10	5444427	5445072		chr10	17389107	17397329
chr10	5672712	5675579		chr10	17397584	17400292
chr10	5685871	5690783		chr10	17425668	17433761
chr10	5694253	5698502		chr10	17484892	17489467
chr10	6009486	6011076		chr10	17492176	17498079
chr10	6011367	6015097		chr10	17567787	17572105
chr10	6319079	6323051		chr10	17657552	17660956
chr10	6328068	6329585		chr10	19875755	19876165
chr10	6336540	6345278		chr10	21282537	21283125
chr10	6353891	6360479		chr10	21372519	21372770
chr10	6435934	6436687		chr10	21552502	21553388
chr10	7304975	7309078		chr10	21567395	21569939
chr10	8052746	8055072		chr10	21581279	21583743
chr10	8055282	8057009		chr10	21601906	21608439
chr10	8607782	8612160		chr10	21619156	21628252
chr10	9866031	9871547		chr10	21648912	21657660
chr10	11753878	11764904		chr10	21661668	21663020
chr10	11992522	11993365		chr10	21684077	21685153
chr10	12834484	12835160		chr10	21687693	21688547
chr10	12843969	12844911		chr10	21782763	21786741
chr10	13148207	13152327		chr10	21843831	21844442
chr10	13157747	13160189		chr10	22030894	22031807
chr10	13311128	13314539		chr10	23652752	23656371
chr10	13324678	13326532		chr10	23673651	23675062
chr10	13422778	13428657		chr10	23800018	23801312
chr10	13445378	13448508		chr10	23801589	23803402
chr10	13454358	13460262		chr10	24538630	24547242
chr10	13525299	13527375		chr10	24611084	24614640
chr10	13807097	13808264		chr10	24630940	24636738
chr10	14489766	14490829		chr10	24636915	24641084
chr10	14572386	14576818		chr10	24720840	24721848
chr10	14653640	14654113		chr10	24721888	24722167
chr10	14654193	14656985		chr10	24735453	24736119
chr10	14666860	14667631		chr10	24744520	24748175
chr10	14712266	14719699		chr10	25100114	25106028
chr10	14782126	14793442		chr10	25107690	25111007
chr10	14902089	14905161		chr10	25111111	25113669
chr10	14965144	14969739		chr10	25161764	25163187
chr10	15150056	15150475		chr10	25209812	25210819
chr10	15193632	15196683		chr10	25246199	25248466
chr10	15200077	15200434		chr10	25781952	25782508
chr10	15371075	15373597		chr10	27069125	27071989
chr10	15373927	15377337		chr10	27157929	27158760
chr10	15384897	15394236		chr10	27488438	27489626
chr10	21856433	21857730		chr10	27606917	27611474
chr10	23011186	23011966		chr10	27788817	27790329
chr10	23351427	23357253		chr10	28030758	28033070
chr10	23687095	23688901		chr10	28287009	28288298
chr10	23718557	23722876		chr10	28413454	28413897
chr10	24123378	24124641		chr10	28578908	28584013
chr10	25134988	25142426		chr10	28667315	28672542
chr10	25189732	25194541		chr10	28673968	28678045
chr10	25365580	25369980		chr10	29224433	29231252
chr10	26638153	26640200		chr10	29607357	29608852
chr10	26898939	26904186		chr10	29767308	29769875
chr10	26907045	26913339		chr10	29776956	29777725
chr10	27001360	27005980		chr10	29875980	29879728
chr10	27896356	27897247		chr10	29917493	29925241
chr10	27923673	27924222		chr10	30003560	30004117
chr10	27924484	27925068		chr10	30072004	30074979
chr10	28686467	28691097		chr10	30127280	30128806
chr10	29090303	29090837		chr10	30148728	30149362
chr10	29091101	29092346		chr10	30235769	30238657
chr10	29162026	29167071		chr10	30345533	30348923
chr10	29392494	29394154		chr10	30470216	30474228
chr10	29402002	29402845		chr10	30508199	30510875
chr10	29615751	29616012		chr10	30673668	30678560
chr10	29832541	29833709		chr10	30733179	30736250
chr10	30013554	30015119		chr10	30736446	30738233
chr10	30357482	30358290		chr10	30780518	30783266
chr10	31270264	31270832		chr10	30813969	30819833
chr10	31279935	31281001		chr10	31025236	31025889
chr10	31286182	31296557		chr10	32443184	32444464
chr10	31298796	31301523		chr10	32980565	32981092
chr10	31306776	31308310		chr10	33286422	33288883
chr10	31347220	31352082		chr10	33413275	33416491
chr10	32363975	32364397		chr10	33417191	33419952
chr10	32392163	32397196		chr10	33504355	33505746
chr10	32418389	32422853		chr10	33505858	33508339
chr10	32451284	32457517		chr10	33525715	33528312
chr10	32475277	32479945		chr10	33536033	33539515
chr10	32484429	32491077		chr10	34186421	34189174
chr10	33482557	33488234		chr10	34216458	34217315
chr10	34494519	34496085		chr10	34569881	34570595
chr10	34501377	34502443		chr10	34594427	34597444
chr10	34734676	34735728		chr10	34779243	34782960
chr10	35079131	35081258		chr10	34814741	34820282
chr10	35650880	35653812		chr10	34844543	34847056
chr10	36178295	36179955		chr10	34952697	34956420
chr10	43146383	43151048		chr10	34999476	35001403
chr10	43808134	43809003		chr10	35005523	35012834
chr10	43809014	43814442		chr10	35041880	35051205
chr10	43815713	43819648		chr10	35101637	35105922
chr10	43830631	43841766		chr10	35192789	35195155
chr10	43843204	43847428		chr10	35195275	35197660
chr10	43848089	43854438		chr10	35226820	35234745
chr10	44181324	44186172		chr10	35249280	35250120
chr10	44276558	44279346		chr10	35275439	35280740
chr10	44339632	44342561		chr10	35293914	35294880
chr10	44357347	44365700		chr10	35329298	35330937
chr10	44514841	44518369		chr10	43447106	43447939
chr10	44666884	44668556		chr10	43454854	43456911
chr10	44668728	44671312		chr10	43521479	43522432
chr10	44740060	44741296		chr10	45730865	45731517
chr10	44744428	44745798		chr10	45855820	45859100
chr10	44763636	44764147		chr10	46088741	46090505
chr10	44817850	44820578		chr10	46951450	46954430
chr10	44820869	44823375		chr10	46958420	46963877
chr10	45385596	45387203		chr10	46966809	46967439
chr10	45406132	45407932		chr10	46969314	46971118
chr10	47040567	47047114		chr10	46976336	46976667
chr10	47100674	47102962		chr10	47654660	47656965
chr10	48354220	48362849		chr10	47657681	47660367
chr10	48407089	48409693		chr10	47681259	47689340
chr10	48412106	48413631		chr10	47744765	47752322
chr10	48426656	48428233		chr10	48340316	48344933
chr10	49401884	49404567		chr10	48460261	48461543
chr10	50646892	50647628		chr10	48484990	48485947
chr10	50941913	50942767		chr10	48571924	48574054
chr10	50942916	50944496		chr10	48591491	48593404
chr10	51042836	51043326		chr10	48599390	48601540
chr10	51053194	51054144		chr10	49195553	49203562
chr10	51548701	51549206		chr10	49458787	49463497
chr10	52053577	52054836		chr10	49495519	49496191
chr10	52268107	52269013		chr10	49496259	49497097
chr10	52309916	52311551		chr10	49539637	49543025
chr10	52641894	52643807		chr10	49673014	49675806
chr10	52644137	52645560		chr10	49678248	49680748
chr10	52730669	52734055		chr10	50396094	50396870
chr10	52750606	52754007		chr10	50756510	50760145
chr10	53145476	53146458		chr10	51488800	51489887
chr10	53157775	53158418		chr10	51541107	51545360
chr10	54830880	54831347		chr10	51554066	51555462
chr10	59650500	59651485		chr10	51555700	51556828
chr10	59651536	59653143		chr10	51569469	51574563
chr10	59656214	59659676		chr10	51819400	51820631
chr10	61482495	61487784		chr10	52085388	52087707
chr10	61529567	61531977		chr10	52132801	52134790
chr10	61627943	61630028		chr10	52135028	52136560
chr10	61652941	61656746		chr10	52165763	52169039
chr10	61847696	61848932		chr10	52256083	52258577
chr10	61930262	61936532		chr10	53592076	53594949
chr10	61937157	61938187		chr10	53638237	53639078
chr10	62730956	62740689		chr10	53639361	53639813
chr10	62749133	62752354		chr10	54067906	54078823
chr10	62755495	62762102		chr10	54147269	54157156
chr10	63509605	63515374		chr10	54192479	54216523
chr10	63515515	63523139		chr10	54624493	54626740
chr10	63603881	63605248		chr10	55664853	55665593
chr10	63605420	63606495		chr10	57658816	57661040
chr10	63781269	63784298		chr10	59541884	59551575
chr10	65347456	65350389		chr10	60194958	60198401
chr10	65396422	65398638		chr10	60616663	60617326
chr10	66490980	66493844		chr10	62569748	62570373
chr10	66626549	66627511		chr10	63691835	63692644
chr10	66792619	66793303		chr10	63696607	63700169
chr10	66793442	66794843		chr10	63784623	63790945
chr10	68602565	68603390		chr10	63834827	63837289
chr10	69198111	69200567		chr10	63869390	63872204
chr10	69235765	69237407		chr10	64003213	64004802
chr10	69252283	69254059		chr10	64133116	64136167
chr10	69602808	69604719		chr10	64137880	64143984
chr10	69904334	69905168		chr10	64144171	64147140
chr10	70062344	70063138		chr10	64186130	64187503
chr10	70073783	70075567		chr10	64191054	64195644
chr10	70079209	70079825		chr10	64210123	64212750
chr10	71174762	71180304		chr10	64321722	64324068
chr10	72666625	72668159		chr10	64324210	64326256
chr10	73369021	73376899		chr10	64387563	64388158
chr10	73393128	73401299		chr10	64396714	64398844
chr10	73420863	73423358		chr10	64683828	64684674
chr10	73441979	73445991		chr10	64755424	64756071
chr10	73559975	73560634		chr10	64830621	64831417
chr10	73854792	73860570		chr10	64865044	64867076
chr10	74207603	74216624		chr10	64875027	64876956
chr10	74221430	74222154		chr10	65222953	65227503
chr10	74269427	74269915		chr10	65262149	65265788
chr10	74394682	74403490		chr10	69845608	69860574
chr10	75289340	75292382		chr10	70165424	70167787
chr10	75343904	75346430		chr10	70302221	70302840
chr10	76308983	76310355		chr10	70313914	70316512
chr10	76442368	76443025		chr10	70319550	70323451
chr10	76781256	76781989		chr10	70353589	70354829
chr10	76782298	76782628		chr10	70358462	70361120
chr10	77536610	77537445		chr10	70803760	70806676
chr10	77561313	77562115		chr10	70820237	70822652
chr10	78408794	78409792		chr10	71131175	71137342
chr10	79240084	79240900		chr10	71140251	71153781
chr10	79323081	79323693		chr10	71399250	71400106
chr10	80288389	80289491		chr10	71400353	71401726
chr10	80338492	80339665		chr10	71462797	71463785
chr10	80347005	80350068		chr10	71463843	71464859
chr10	80380991	80387468		chr10	71487876	71493874
chr10	80387928	80396683		chr10	71561107	71563464
chr10	80805297	80822528		chr10	72121875	72125217
chr10	81116759	81120870		chr10	72217932	72218937
chr10	81153043	81155091		chr10	72234708	72240870
chr10	81474307	81474701		chr10	72407650	72411013
chr10	83624320	83630297		chr10	72424895	72425628
chr10	83630424	83633016		chr10	72624729	72628176
chr10	83633359	83637988		chr10	72834488	72837882
chr10	86066589	86067684		chr10	73052779	73054054
chr10	87379359	87383670		chr10	73059822	73062046
chr10	87608671	87615254		chr10	73091630	73094241
chr10	88167610	88178344		chr10	73123720	73125326
chr10	88350908	88353787		chr10	73272760	73274752
chr10	89377900	89379899		chr10	73757183	73761996
chr10	89444230	89447177		chr10	73766569	73770228
chr10	89449678	89456052		chr10	73974153	73977871
chr10	89787358	89788771		chr10	73989964	73995132
chr10	89992104	89995141		chr10	74099503	74101542
chr10	89995386	89996719		chr10	74143787	74145958
chr10	90002424	90005296		chr10	74571882	74573893
chr10	90197542	90197998		chr10	74605391	74607336
chr10	90597359	90602626		chr10	74779473	74782646
chr10	90652986	90659565		chr10	74803566	74804662
chr10	90661959	90663594		chr10	74877633	74878800
chr10	90663778	90664276		chr10	75005678	75008769
chr10	90739100	90744774		chr10	75022125	75022557
chr10	91427792	91428556		chr10	75942314	75954588
chr10	91428748	91429615		chr10	75965089	75969040
chr10	93320047	93320684		chr10	75982914	75986482
chr10	93320977	93321766		chr10	76054051	76055182
chr10	93874170	93875359		chr10	76859930	76860897
chr10	94568488	94571000		chr10	77041988	77045170
chr10	94884674	94888868		chr10	77050447	77058107
chr10	95302051	95302441		chr10	77182982	77193275
chr10	95302445	95303663		chr10	77224355	77225323
chr10	95331829	95339957		chr10	77229194	77230843
chr10	95349511	95353590		chr10	77529522	77531858
chr10	95615284	95617141		chr10	77863299	77864851
chr10	95629900	95633853		chr10	77871549	77878362
chr10	95787241	95787552		chr10	78087373	78091239
chr10	95800192	95804121		chr10	78917383	78927848
chr10	96422345	96424433		chr10	79047763	79050535
chr10	96432847	96440344		chr10	79050839	79054105
chr10	96440598	96445567		chr10	79109544	79110544
chr10	96506004	96507717		chr10	79149895	79152797
chr10	96522185	96523058		chr10	79152873	79154411
chr10	96537257	96538536		chr10	79260753	79262510
chr10	96662696	96665848		chr10	79263286	79264869
chr10	97146092	97148567		chr10	79264956	79266296
chr10	97163659	97170710		chr10	79291092	79292261
chr10	97234557	97235659		chr10	79346510	79346874
chr10	97235928	97238145		chr10	79470527	79471304
chr10	97252159	97254486		chr10	79496416	79497461
chr10	97274412	97279185		chr10	79561700	79562071
chr10	97385507	97391654		chr10	79578960	79581584
chr10	97403664	97408034		chr10	79596180	79596943
chr10	98008302	98010277		chr10	79678446	79679623
chr10	98017488	98024822		chr10	79696866	79711307
chr10	98025258	98034855		chr10	79846804	79849173
chr10	98046124	98049478		chr10	80014533	80016933
chr10	98111940	98112401		chr10	80514871	80520054
chr10	98112416	98113742		chr10	80683870	80689500
chr10	98321097	98321714		chr10	80694474	80698385
chr10	98355123	98356430		chr10	80704128	80704778
chr10	98356684	98361872		chr10	80706951	80713621
chr10	98366970	98375965		chr10	80756788	80758815
chr10	98395261	98397723		chr10	80776811	80784507
chr10	98431512	98437518		chr10	80870347	80874067
chr10	98478077	98481779		chr10	80896826	80900155
chr10	98524515	98528004		chr10	80994427	81003658
chr10	98528185	98528798		chr10	81018739	81030992
chr10	98553979	98556695		chr10	81032174	81035530
chr10	98557622	98558378		chr10	81044535	81055382
chr10	98558607	98560226		chr10	81057283	81060338
chr10	98620823	98627405		chr10	81063005	81065539
chr10	99019156	99021013		chr10	81076372	81083759
chr10	99110189	99111005		chr10	81090578	81092274
chr10	99138577	99141704		chr10	81707090	81709912
chr10	99423132	99425778		chr10	81836986	81843657
chr10	99545545	99551869		chr10	81859953	81861419
chr10	99618094	99618904		chr10	82195359	82197504
chr10	101000000	101000000		chr10	82271075	82272103
chr10	101000000	101000000		chr10	82282785	82284703
chr10	101000000	101000000		chr10	82756543	82757648
chr10	101000000	101000000		chr10	85930987	85933346
chr10	102000000	102000000		chr10	85936254	85939109
chr10	102000000	102000000		chr10	85939462	85940735
chr10	102000000	102000000		chr10	86175221	86176053
chr10	102000000	102000000		chr10	86183769	86186385
chr10	103000000	103000000		chr10	86298668	86300395
chr10	103000000	103000000		chr10	86390662	86396101
chr10	103000000	103000000		chr10	86522160	86523086
chr10	104000000	104000000		chr10	86538570	86538991
chr10	104000000	104000000		chr10	88469683	88472691
chr10	105000000	105000000		chr10	88737120	88738651
chr10	105000000	105000000		chr10	88839394	88845582
chr10	105000000	105000000		chr10	88961290	88966181
chr10	105000000	105000000		chr10	89176134	89177496
chr10	105000000	105000000		chr10	89708237	89708915
chr10	106000000	106000000		chr10	89801496	89803751
chr10	106000000	106000000		chr10	89870339	89871016
chr10	106000000	106000000		chr10	89891162	89892315
chr10	106000000	106000000		chr10	89911877	89913371
chr10	111000000	111000000		chr10	90789899	90794088
chr10	112000000	112000000		chr10	91033585	91040563
chr10	112000000	112000000		chr10	91086502	91094838
chr10	112000000	112000000		chr10	91096934	91097741
chr10	112000000	112000000		chr10	91233408	91240028
chr10	112000000	112000000		chr10	91293658	91296137
chr10	112000000	112000000		chr10	91810466	91811691
chr10	112000000	112000000		chr10	92178935	92179456
chr10	112000000	112000000		chr10	92244329	92245204
chr10	113000000	113000000		chr10	92593203	92596886
chr10	113000000	113000000		chr10	92607455	92608345
chr10	113000000	113000000		chr10	92616124	92619288
chr10	113000000	113000000		chr10	92679709	92681221
chr10	113000000	113000000		chr10	92681236	92681868
chr10	113000000	113000000		chr10	92689649	92692331
chr10	113000000	113000000		chr10	93058270	93058718
chr10	114000000	114000000		chr10	93100115	93102924
chr10	114000000	114000000		chr10	93107140	93112810
chr10	114000000	114000000		chr10	93392258	93394865
chr10	114000000	114000000		chr10	93403789	93405686
chr10	114000000	114000000		chr10	93410442	93413341
chr10	114000000	114000000		chr10	93449729	93451000
chr10	115000000	115000000		chr10	93504568	93505078
chr10	115000000	115000000		chr10	93508380	93511071
chr10	115000000	115000000		chr10	93537914	93541299
chr10	115000000	115000000		chr10	93547088	93548758
chr10	115000000	115000000		chr10	93639074	93641865
chr10	115000000	115000000		chr10	93646921	93647726
chr10	115000000	115000000		chr10	94088718	94091334
chr10	115000000	115000000		chr10	94897699	94899224
chr10	115000000	115000000		chr10	94949878	94950230
chr10	115000000	115000000		chr10	95089693	95098441
chr10	115000000	115000000		chr10	95166718	95176225
chr10	115000000	115000000		chr10	95255387	95260119
chr10	115000000	115000000		chr10	95713579	95714415
chr10	115000000	115000000		chr10	95714629	95715205
chr10	116000000	116000000		chr10	96303873	96306440
chr10	116000000	116000000		chr10	96981078	96981527
chr10	116000000	116000000		chr10	96988192	96991688
chr10	116000000	116000000		chr10	97005056	97009931
chr10	118000000	118000000		chr10	97109822	97112539
chr10	118000000	118000000		chr10	97115226	97123035
chr10	118000000	118000000		chr10	97572935	97576025
chr10	120000000	120000000		chr10	98601063	98608440
chr10	120000000	120000000		chr10	99164886	99182563
chr10	120000000	120000000		chr10	99223608	99230246
chr10	121000000	121000000		chr10	99280084	99282859
chr10	121000000	121000000		chr10	99319769	99322193
chr10	121000000	121000000		chr10	99328281	99336133
chr10	121000000	121000000		chr10	99342231	99345598
chr10	121000000	121000000		chr10	99371196	99372285
chr10	122000000	122000000		chr10	99392271	99394372
chr10	122000000	122000000		chr10	99405537	99413837
chr10	122000000	122000000		chr10	99436707	99437687
chr10	123000000	123000000		chr10	100000000	100000000
chr10	123000000	123000000		chr10	100000000	100000000
chr10	123000000	123000000		chr10	100000000	100000000
chr10	123000000	123000000		chr10	100000000	100000000
chr10	123000000	123000000		chr10	100000000	100000000
chr10	123000000	123000000		chr10	100000000	100000000
chr10	123000000	123000000		chr10	101000000	101000000
chr10	123000000	123000000		chr10	101000000	101000000
chr10	123000000	123000000		chr10	102000000	102000000
chr10	123000000	123000000		chr10	102000000	102000000
chr10	123000000	123000000		chr10	102000000	102000000
chr10	123000000	123000000		chr10	102000000	102000000
chr10	123000000	123000000		chr10	102000000	102000000
chr10	124000000	124000000		chr10	102000000	102000000
chr10	124000000	124000000		chr10	103000000	103000000
chr10	124000000	124000000		chr10	103000000	103000000
chr10	124000000	124000000		chr10	103000000	103000000
chr10	126000000	126000000		chr10	103000000	103000000
chr10	126000000	126000000		chr10	103000000	103000000
chr10	126000000	126000000		chr10	103000000	103000000
chr10	127000000	127000000		chr10	104000000	104000000
chr10	127000000	127000000		chr10	104000000	104000000
chr10	127000000	127000000		chr10	104000000	104000000
chr10	128000000	128000000		chr10	104000000	104000000
chr10	128000000	128000000		chr10	104000000	104000000
chr10	129000000	129000000		chr10	105000000	105000000
chr10	129000000	129000000		chr10	105000000	105000000
chr10	129000000	129000000		chr10	105000000	105000000
chr10	130000000	130000000		chr10	105000000	105000000
chr10	134000000	134000000		chr10	105000000	105000000
chr10	134000000	134000000		chr10	105000000	105000000
chr10	134000000	134000000		chr10	105000000	105000000
chr10	135000000	135000000		chr10	105000000	105000000
chr10	135000000	135000000		chr10	105000000	105000000
chr10	135000000	135000000		chr10	106000000	106000000
chr10	135000000	135000000		chr10	106000000	106000000
chr10	135000000	135000000		chr10	106000000	106000000
chr10	135000000	135000000		chr10	106000000	106000000
chr10	135000000	135000000		chr10	106000000	106000000
chr10	135000000	135000000		chr10	109000000	109000000
chr11	622537	627664		chr10	112000000	112000000
chr11	1039072	1043578		chr10	112000000	112000000
chr11	1104802	1118413		chr10	112000000	112000000
chr11	1120601	1126566		chr10	112000000	112000000
chr11	1212825	1213574		chr10	112000000	112000000
chr11	1263308	1269264		chr10	112000000	112000000
chr11	1338089	1340102		chr10	112000000	112000000
chr11	1345062	1345313		chr10	112000000	112000000
chr11	1354194	1355255		chr10	112000000	112000000
chr11	1444019	1446263		chr10	112000000	112000000
chr11	1454286	1461136		chr10	112000000	112000000
chr11	1642023	1643520		chr10	112000000	112000000
chr11	2447739	2449370		chr10	112000000	112000000
chr11	2748182	2753089		chr10	112000000	113000000
chr11	2880475	2883146		chr10	115000000	115000000
chr11	3167518	3171482		chr10	115000000	115000000
chr11	3506347	3507484		chr10	116000000	116000000
chr11	3519384	3520795		chr10	116000000	116000000
chr11	3528977	3536832		chr10	116000000	116000000
chr11	3557036	3559947		chr10	116000000	116000000
chr11	3584669	3585477		chr10	116000000	116000000
chr11	3590448	3595241		chr10	116000000	116000000
chr11	4815296	4819955		chr10	116000000	116000000
chr11	4846457	4847757		chr10	116000000	116000000
chr11	6239753	6240668		chr10	116000000	116000000
chr11	6249003	6253193		chr10	116000000	116000000
chr11	6272754	6274027		chr10	116000000	116000000
chr11	6478534	6480318		chr10	119000000	119000000
chr11	6480404	6482260		chr10	119000000	119000000
chr11	6509034	6510719		chr10	119000000	119000000
chr11	7280867	7283609		chr10	119000000	119000000
chr11	7469678	7472766		chr10	119000000	119000000
chr11	7659982	7662753		chr10	120000000	120000000
chr11	7669216	7669930		chr10	120000000	120000000
chr11	7684557	7687053		chr10	120000000	120000000
chr11	7913955	7916307		chr10	121000000	121000000
chr11	7957496	7958245		chr10	121000000	121000000
chr11	8114665	8116472		chr10	121000000	121000000
chr11	8814986	8818020		chr10	121000000	121000000
chr11	9531184	9534079		chr10	121000000	121000000
chr11	9628547	9629367		chr10	121000000	121000000
chr11	9896637	9898597		chr10	121000000	121000000
chr11	10343101	10350834		chr10	121000000	121000000
chr11	10370278	10374739		chr10	121000000	121000000
chr11	10543263	10551683		chr10	121000000	121000000
chr11	10580025	10584371		chr10	121000000	121000000
chr11	11237400	11242198		chr10	121000000	121000000
chr11	11409709	11416137		chr10	121000000	121000000
chr11	11572919	11576053		chr10	121000000	121000000
chr11	11832011	11836760		chr10	121000000	121000000
chr11	12460385	12462019		chr10	121000000	121000000
chr11	12524332	12526054		chr10	121000000	121000000
chr11	12866016	12869651		chr10	121000000	121000000
chr11	12872350	12878394		chr10	121000000	121000000
chr11	13033697	13036166		chr10	121000000	121000000
chr11	13125359	13127072		chr10	122000000	122000000
chr11	13352427	13356992		chr10	122000000	122000000
chr11	13878007	13881993		chr10	123000000	123000000
chr11	14011202	14018062		chr10	124000000	124000000
chr11	14049769	14052265		chr10	124000000	124000000
chr11	14144712	14147103		chr10	124000000	124000000
chr11	14147371	14148817		chr10	124000000	124000000
chr11	14603909	14609220		chr10	124000000	124000000
chr11	14883567	14884406		chr10	124000000	124000000
chr11	15139018	15143142		chr10	126000000	126000000
chr11	15160896	15162454		chr10	126000000	126000000
chr11	15164928	15170933		chr10	126000000	126000000
chr11	15178420	15180787		chr10	126000000	126000000
chr11	15197151	15197710		chr10	126000000	126000000
chr11	15215018	15219382		chr10	126000000	126000000
chr11	15233681	15235451		chr10	126000000	126000000
chr11	15235505	15236461		chr10	126000000	126000000
chr11	15492366	15495062		chr10	126000000	126000000
chr11	15527244	15530195		chr10	126000000	126000000
chr11	15623329	15623661		chr10	126000000	126000000
chr11	15623860	15624517		chr10	126000000	126000000
chr11	15639286	15640409		chr10	126000000	126000000
chr11	15646460	15647189		chr10	126000000	126000000
chr11	15714942	15716735		chr10	126000000	126000000
chr11	15717048	15718603		chr10	126000000	126000000
chr11	15856581	15859406		chr10	126000000	126000000
chr11	15859786	15861342		chr10	126000000	126000000
chr11	15911597	15916590		chr10	127000000	127000000
chr11	15955047	15961385		chr10	127000000	127000000
chr11	15968810	15972079		chr10	127000000	127000000
chr11	16203327	16208082		chr10	127000000	127000000
chr11	16248047	16248505		chr10	127000000	127000000
chr11	16825353	16826220		chr10	127000000	127000000
chr11	16846783	16848733		chr10	127000000	127000000
chr11	16848970	16849322		chr10	127000000	127000000
chr11	16918290	16929371		chr10	127000000	127000000
chr11	16957661	16958859		chr10	128000000	128000000
chr11	17017328	17024222		chr10	128000000	128000000
chr11	17068155	17073066		chr10	128000000	128000000
chr11	17166364	17166882		chr10	128000000	128000000
chr11	17185510	17187550		chr10	128000000	128000000
chr11	17218208	17221408		chr10	128000000	128000000
chr11	17243188	17245366		chr10	128000000	128000000
chr11	17372960	17376073		chr10	128000000	128000000
chr11	17444230	17446449		chr10	128000000	128000000
chr11	18393019	18394365		chr10	128000000	128000000
chr11	18594997	18605013		chr10	128000000	128000000
chr11	18687671	18693577		chr10	128000000	128000000
chr11	18696738	18699871		chr10	129000000	129000000
chr11	18726895	18729480		chr10	129000000	129000000
chr11	18789773	18792969		chr10	129000000	129000000
chr11	19123874	19124599		chr10	130000000	130000000
chr11	19242983	19244683		chr10	130000000	130000000
chr11	19822076	19827650		chr10	130000000	130000000
chr11	20021459	20026337		chr10	130000000	130000000
chr11	20586784	20590058		chr10	130000000	130000000
chr11	21573791	21574484		chr10	130000000	130000000
chr11	21574738	21575820		chr10	130000000	130000000
chr11	21581273	21583200		chr10	131000000	131000000
chr11	21583594	21587390		chr10	132000000	132000000
chr11	21588512	21589482		chr10	133000000	133000000
chr11	22213447	22215350		chr10	133000000	133000000
chr11	22654964	22658295		chr10	133000000	133000000
chr11	22694727	22699358		chr10	134000000	134000000
chr11	22722517	22725894		chr10	134000000	134000000
chr11	22793619	22795894		chr10	134000000	134000000
chr11	22805764	22806873		chr10	134000000	134000000
chr11	22807099	22808001		chr10	134000000	134000000
chr11	23032767	23034625		chr10	134000000	134000000
chr11	23036832	23038134		chr10	135000000	135000000
chr11	23133466	23135508		chr11	267558	269665
chr11	23753188	23754465		chr11	368218	370036
chr11	23810273	23812553		chr11	627872	629370
chr11	23942002	23947491		chr11	788980	790918
chr11	24015323	24018659		chr11	803394	806891
chr11	24256315	24256725		chr11	900850	902161
chr11	25956132	25957197		chr11	918821	920507
chr11	26347917	26348460		chr11	985316	987853
chr11	26494578	26495068		chr11	1467628	1474121
chr11	26495414	26495705		chr11	1551618	1556077
chr11	27205802	27211822		chr11	1725696	1729271
chr11	27259355	27260353		chr11	1797665	1807238
chr11	27310461	27320150		chr11	1817173	1819210
chr11	27368356	27369788		chr11	1870656	1878240
chr11	27375137	27377212		chr11	1883522	1887382
chr11	27395710	27397812		chr11	1891474	1905253
chr11	27402705	27403490		chr11	1910073	1913081
chr11	27815645	27821611		chr11	1937359	1944872
chr11	30193538	30195848		chr11	1945480	1951883
chr11	33008495	33009548		chr11	1974010	1976073
chr11	33201173	33206038		chr11	1987280	1995812
chr11	33391645	33399596		chr11	1998339	2021158
chr11	33733960	33739276		chr11	2053772	2059777
chr11	34035172	34036984		chr11	2096571	2101254
chr11	34048836	34052583		chr11	2112436	2124949
chr11	34242820	34248964		chr11	2142246	2145830
chr11	34336564	34343692		chr11	2148545	2151630
chr11	34751795	34752283		chr11	2154826	2162081
chr11	34752412	34753974		chr11	2163775	2166396
chr11	34843169	34849880		chr11	2186543	2205018
chr11	34925107	34928181		chr11	2205939	2209000
chr11	34950007	34953216		chr11	2317280	2327945
chr11	35023664	35027335		chr11	2331562	2334362
chr11	35394492	35395256		chr11	2335497	2337294
chr11	36392968	36397000		chr11	2346178	2348523
chr11	36520922	36522149		chr11	2410425	2415029
chr11	36522317	36524481		chr11	2845405	2848945
chr11	39275717	39276198		chr11	2865464	2866365
chr11	39276298	39277207		chr11	3017158	3037543
chr11	39508677	39511654		chr11	3150727	3152063
chr11	39561491	39566024		chr11	3174558	3180553
chr11	39759280	39762703		chr11	3180748	3181607
chr11	40189067	40191532		chr11	3190075	3192098
chr11	41800147	41801285		chr11	3427564	3428010
chr11	43432216	43434115		chr11	3765526	3768229
chr11	44569633	44571677		chr11	3768777	3769156
chr11	44631938	44639083		chr11	3769164	3769830
chr11	44782684	44783757		chr11	3837234	3839156
chr11	44785311	44789283		chr11	3921082	3930942
chr11	44873783	44878212		chr11	4114686	4117764
chr11	44901202	44908478		chr11	4208359	4208909
chr11	44925696	44930293		chr11	5305030	5307095
chr11	45019325	45020645		chr11	5432791	5434948
chr11	45305746	45309320		chr11	5497710	5500370
chr11	45863778	45870788		chr11	5615802	5620363
chr11	46269417	46276538		chr11	5639927	5647436
chr11	46286295	46288378		chr11	7879000	7880029
chr11	46336032	46339234		chr11	7882113	7883384
chr11	46492426	46494067		chr11	8102418	8103227
chr11	46494464	46497053		chr11	8160437	8161267
chr11	46513458	46515205		chr11	8254527	8256512
chr11	46562939	46565210		chr11	8355767	8357037
chr11	46632473	46635217		chr11	8363856	8366209
chr11	46659856	46664528		chr11	8374284	8374782
chr11	46738054	46743626		chr11	8374955	8378259
chr11	46800329	46800944		chr11	8624099	8625842
chr11	46948949	46953717		chr11	8625851	8630204
chr11	46960358	46967136		chr11	8692455	8694203
chr11	46968843	46971027		chr11	8851416	8855926
chr11	47127813	47128895		chr11	8883836	8894338
chr11	47277168	47282586		chr11	8926567	8933819
chr11	47350637	47360884		chr11	8953433	8956417
chr11	47745869	47747266		chr11	9621805	9624137
chr11	47805887	47807085		chr11	9927348	9929135
chr11	56620135	56624900		chr11	10142954	10145524
chr11	56650341	56655773		chr11	10428229	10431190
chr11	56716770	56718168		chr11	10607370	10630179
chr11	56922257	56924383		chr11	10673472	10684769
chr11	57211743	57213752		chr11	11287083	11287582
chr11	57220416	57222469		chr11	11332785	11338267
chr11	57243297	57246958		chr11	11442927	11444328
chr11	57261172	57271311		chr11	11465150	11466101
chr11	57281215	57283631		chr11	11541150	11543033
chr11	57930211	57933179		chr11	11626171	11630407
chr11	57959993	57961876		chr11	12029617	12031761
chr11	58424720	58432109		chr11	12065816	12076222
chr11	59448576	59450565		chr11	12084333	12093550
chr11	59544234	59547615		chr11	12219055	12223925
chr11	59567594	59570030		chr11	12305876	12311263
chr11	59615587	59618660		chr11	13094021	13101243
chr11	59643882	59644837		chr11	13110777	13121856
chr11	59725504	59731819		chr11	13180241	13185588
chr11	59875549	59876896		chr11	13187074	13192373
chr11	59891810	59898136		chr11	13236925	13240230
chr11	59934745	59938245		chr11	13280567	13286602
chr11	60118295	60119708		chr11	13960179	13962495
chr11	60135518	60141719		chr11	14096930	14097269
chr11	60142350	60146129		chr11	14356072	14358807
chr11	60264298	60274586		chr11	14358987	14359842
chr11	60425333	60426346		chr11	14443053	14445319
chr11	60465778	60470312		chr11	14795513	14796372
chr11	60477544	60479516		chr11	15885740	15888270
chr11	60487161	60487976		chr11	16700295	16700783
chr11	60510580	60511468		chr11	16836323	16837741
chr11	60618487	60621172		chr11	17808688	17809536
chr11	60941953	60942859		chr11	17819050	17819903
chr11	61034270	61035480		chr11	17820219	17821210
chr11	61299601	61303150		chr11	19106561	19113365
chr11	61555206	61556522		chr11	19114485	19115934
chr11	61976182	61977495		chr11	19238523	19239345
chr11	62091639	62095425		chr11	19261649	19268589
chr11	62135718	62139689		chr11	19392003	19392683
chr11	63338902	63344213		chr11	19585812	19586613
chr11	63385451	63389922		chr11	19679612	19684515
chr11	63394893	63403402		chr11	19686696	19697097
chr11	63622637	63623614		chr11	19697500	19703845
chr11	63629225	63633820		chr11	19731716	19737893
chr11	65609682	65614493		chr11	19743638	19748323
chr11	65956228	65959477		chr11	19997249	20003570
chr11	66130066	66134391		chr11	20044144	20051409
chr11	66555667	66556874		chr11	20055966	20058061
chr11	66557440	66557898		chr11	20070830	20073277
chr11	66745523	66754409		chr11	20076731	20079496
chr11	67310122	67314008		chr11	20644173	20645403
chr11	67325084	67327276		chr11	22477704	22480388
chr11	67329793	67332524		chr11	24768491	24770479
chr11	67390511	67392038		chr11	25089177	25090078
chr11	67493002	67498249		chr11	26592541	26595479
chr11	67525666	67527106		chr11	26604289	26605138
chr11	67675770	67679790		chr11	27061630	27063430
chr11	67711292	67716282		chr11	27247894	27251801
chr11	67756638	67760088		chr11	27694694	27696416
chr11	67853648	67871339		chr11	28161009	28163884
chr11	67871701	67877300		chr11	28542718	28544017
chr11	68176936	68181947		chr11	28829387	28831257
chr11	68299444	68300474		chr11	28870108	28870726
chr11	68621725	68626976		chr11	30344150	30345547
chr11	68818989	68824751		chr11	30413745	30415511
chr11	69268647	69269589		chr11	30443089	30446658
chr11	69307740	69316194		chr11	30473368	30474108
chr11	69318974	69321035		chr11	30605452	30609503
chr11	69415382	69417138		chr11	31892391	31893590
chr11	69445372	69445802		chr11	32109734	32114534
chr11	69631710	69645738		chr11	32139132	32140320
chr11	69784082	69793356		chr11	32602008	32607740
chr11	70057729	70061497		chr11	32859133	32860264
chr11	70068212	70075167		chr11	32968045	32968759
chr11	70150732	70155256		chr11	33651189	33659818
chr11	70326868	70330194		chr11	33739746	33749329
chr11	70471791	70473546		chr11	33951183	33953796
chr11	71022387	71023135		chr11	34185408	34189810
chr11	71177128	71178395		chr11	34195481	34199263
chr11	71253776	71254694		chr11	34294711	34298996
chr11	71297842	71301162		chr11	34393270	34395171
chr11	71357787	71363226		chr11	34415651	34418891
chr11	71366752	71368302		chr11	34455730	34456347
chr11	71411467	71412748		chr11	34521699	34523267
chr11	71419691	71423589		chr11	34523326	34525378
chr11	71598380	71601137		chr11	34534308	34536803
chr11	72122105	72124356		chr11	34680531	34691780
chr11	72313044	72313397		chr11	34699511	34708196
chr11	72335499	72337866		chr11	34769065	34776305
chr11	72884396	72886724		chr11	34880377	34883016
chr11	73728392	73732085		chr11	35050345	35055046
chr11	74050282	74053212		chr11	35075585	35078338
chr11	74152499	74156646		chr11	35097349	35107706
chr11	74164867	74166680		chr11	35129527	35139242
chr11	74273236	74285770		chr11	35178552	35190881
chr11	74286710	74295347		chr11	35199190	35202655
chr11	74877585	74882165		chr11	35236666	35238197
chr11	74916215	74916963		chr11	35317106	35317981
chr11	74989546	74994915		chr11	35356117	35361029
chr11	75127850	75136727		chr11	35384143	35387189
chr11	75243842	75251550		chr11	35546959	35547590
chr11	75299479	75300023		chr11	35588283	35590878
chr11	75427761	75431612		chr11	35600966	35601374
chr11	75431830	75436493		chr11	35638350	35645707
chr11	75442968	75448833		chr11	35651881	35652553
chr11	75469729	75471386		chr11	35947002	35952311
chr11	75495527	75499561		chr11	36167939	36173693
chr11	75579146	75580200		chr11	36452165	36453465
chr11	75856873	75865055		chr11	36578954	36580348
chr11	75873722	75874525		chr11	37342746	37344890
chr11	76032752	76035980		chr11	38040545	38041616
chr11	76264385	76266152		chr11	38482173	38482763
chr11	76313206	76315585		chr11	43759156	43761398
chr11	76454731	76461389		chr11	44322608	44324067
chr11	76546253	76551853		chr11	44329928	44331773
chr11	76631105	76635127		chr11	45176096	45183389
chr11	76670740	76676563		chr11	45679294	45681100
chr11	76712230	76712785		chr11	45758316	45760250
chr11	76758113	76761371		chr11	45948200	45957147
chr11	76815310	76824783		chr11	46381880	46391954
chr11	76837390	76839843		chr11	46707004	46710819
chr11	76847865	76848917		chr11	46714362	46717035
chr11	76850084	76854247		chr11	46919224	46922689
chr11	76854446	76859648		chr11	46937521	46941035
chr11	76951755	76965637		chr11	47265282	47265788
chr11	77105494	77108782		chr11	47376149	47377928
chr11	77117224	77120299		chr11	47435796	47440269
chr11	77166537	77172058		chr11	47559608	47563238
chr11	77223902	77228160		chr11	48069071	48074619
chr11	77268922	77273519		chr11	49198947	49199659
chr11	77731083	77735389		chr11	56697268	56700421
chr11	77800354	77802854		chr11	56839439	56840231
chr11	77984764	77985219		chr11	57044069	57048104
chr11	77987824	77990449		chr11	57059431	57064483
chr11	78023031	78025938		chr11	57327893	57328687
chr11	79144760	79145603		chr11	57404606	57408715
chr11	79325963	79327477		chr11	57444565	57450960
chr11	79327874	79329027		chr11	58537772	58538326
chr11	79575327	79577572		chr11	58538568	58539013
chr11	79949672	79951387		chr11	59852587	59853307
chr11	80040909	80041442		chr11	60680598	60686512
chr11	80059283	80062864		chr11	60690057	60693723
chr11	80076361	80080472		chr11	60708357	60712221
chr11	80094296	80095252		chr11	60744502	60749565
chr11	80243769	80245039		chr11	60770990	60773524
chr11	82654812	82655643		chr11	60826425	60833251
chr11	82707224	82710735		chr11	60858539	60860057
chr11	82717421	82720540		chr11	61061157	61063622
chr11	82764832	82766124		chr11	61116521	61118496
chr11	82766403	82766990		chr11	61135372	61139116
chr11	82800369	82806173		chr11	61142843	61151035
chr11	82861745	82862788		chr11	61272672	61274600
chr11	85465836	85470280		chr11	61275159	61277530
chr11	85483345	85493874		chr11	61278535	61282988
chr11	85495950	85501045		chr11	61346573	61357043
chr11	85501059	85509183		chr11	61632626	61635144
chr11	85509654	85513665		chr11	61657430	61660043
chr11	85519918	85527284		chr11	61664061	61666625
chr11	85531570	85542319		chr11	61721990	61724556
chr11	85846024	85846411		chr11	62161890	62164794
chr11	85856022	85856608		chr11	62176340	62183911
chr11	86187040	86188100		chr11	63700179	63708606
chr11	86208170	86212045		chr11	63728081	63730214
chr11	86215501	86225774		chr11	63859071	63863541
chr11	86260769	86265272		chr11	63887468	63890331
chr11	86277609	86283863		chr11	64029404	64032200
chr11	86522537	86524921		chr11	64303251	64315722
chr11	86808124	86808675		chr11	64321193	64324618
chr11	87433560	87438092		chr11	64334264	64340426
chr11	87451530	87453551		chr11	64411175	64411704
chr11	87521722	87522612		chr11	64426054	64428978
chr11	87602087	87602661		chr11	64450981	64451878
chr11	87835186	87837643		chr11	64452099	64453047
chr11	88047088	88051112		chr11	64755681	64758782
chr11	88258139	88259709		chr11	64836429	64836885
chr11	89339360	89340150		chr11	64869318	64870509
chr11	91038155	91038915		chr11	65056851	65061801
chr11	91129019	91132005		chr11	65401962	65409373
chr11	91525874	91527634		chr11	65646675	65647670
chr11	91527967	91530324		chr11	65775515	65784918
chr11	91530631	91539228		chr11	65845401	65852081
chr11	91603348	91606396		chr11	66452578	66455832
chr11	91781853	91784622		chr11	66474091	66478453
chr11	91950279	91950655		chr11	66534157	66536727
chr11	91999414	92002258		chr11	66716611	66720897
chr11	92026924	92031296		chr11	66793820	66802308
chr11	92089467	92090644		chr11	67014572	67024309
chr11	92090869	92091989		chr11	68239284	68239913
chr11	93211765	93218051		chr11	68584802	68587727
chr11	93224990	93227986		chr11	68843433	68845144
chr11	93230437	93233414		chr11	68933209	68944049
chr11	93270209	93272254		chr11	69213043	69214917
chr11	93273606	93278685		chr11	69232113	69238808
chr11	93299935	93301508		chr11	69413936	69414451
chr11	93303995	93305096		chr11	69861129	69870268
chr11	93318450	93324687		chr11	69894586	69897799
chr11	93342902	93346816		chr11	69904363	69917332
chr11	93554022	93554679		chr11	69933655	69939263
chr11	93573471	93579814		chr11	70012661	70017947
chr11	93580516	93586206		chr11	70449804	70450635
chr11	93615397	93616246		chr11	70779754	70782395
chr11	93616415	93617638		chr11	70831241	70832685
chr11	94295975	94296942		chr11	70838774	70843595
chr11	94296991	94298174		chr11	70850711	70851956
chr11	94336055	94339383		chr11	70950875	70953327
chr11	94832259	94833033		chr11	71049818	71053157
chr11	95025329	95026577		chr11	71190723	71193701
chr11	95741594	95748746		chr11	71200618	71200958
chr11	95806106	95809894		chr11	71654254	71656389
chr11	99882681	99883615		chr11	71656655	71657470
chr11	101000000	101000000		chr11	71777005	71787691
chr11	101000000	101000000		chr11	71891456	71893174
chr11	101000000	101000000		chr11	71910513	71911353
chr11	101000000	101000000		chr11	72279733	72284014
chr11	101000000	101000000		chr11	72446068	72454053
chr11	101000000	101000000		chr11	72863061	72865649
chr11	101000000	101000000		chr11	72998697	73000775
chr11	102000000	102000000		chr11	73044565	73046503
chr11	102000000	102000000		chr11	73205528	73206423
chr11	102000000	102000000		chr11	73494035	73495838
chr11	103000000	103000000		chr11	73778870	73780969
chr11	103000000	103000000		chr11	73857759	73858740
chr11	103000000	103000000		chr11	74382591	74385492
chr11	103000000	103000000		chr11	74463857	74466001
chr11	103000000	103000000		chr11	74466248	74467399
chr11	103000000	103000000		chr11	74653672	74655785
chr11	103000000	103000000		chr11	75942861	75948023
chr11	103000000	103000000		chr11	76595866	76597984
chr11	103000000	103000000		chr11	76612648	76614480
chr11	104000000	104000000		chr11	77216213	77219166
chr11	104000000	104000000		chr11	77343853	77349919
chr11	104000000	104000000		chr11	78756982	78757934
chr11	104000000	104000000		chr11	78867271	78868977
chr11	104000000	104000000		chr11	78953387	78957203
chr11	105000000	105000000		chr11	82443308	82445373
chr11	105000000	105000000		chr11	82457239	82458898
chr11	105000000	105000000		chr11	85923875	85929456
chr11	106000000	106000000		chr11	86342674	86346152
chr11	106000000	106000000		chr11	86407327	86408578
chr11	106000000	106000000		chr11	86431128	86433004
chr11	106000000	106000000		chr11	86436959	86438974
chr11	107000000	107000000		chr11	86441414	86445608
chr11	107000000	107000000		chr11	86693314	86694288
chr11	108000000	108000000		chr11	87334610	87335417
chr11	108000000	108000000		chr11	87783639	87784664
chr11	108000000	108000000		chr11	87910707	87918042
chr11	109000000	109000000		chr11	88147275	88149487
chr11	110000000	110000000		chr11	88150438	88155805
chr11	111000000	111000000		chr11	88166520	88168865
chr11	111000000	111000000		chr11	88287772	88288297
chr11	111000000	111000000		chr11	88288540	88290093
chr11	111000000	111000000		chr11	88413391	88414010
chr11	111000000	111000000		chr11	88663035	88664041
chr11	111000000	111000000		chr11	89051246	89053521
chr11	112000000	112000000		chr11	89112478	89117969
chr11	112000000	112000000		chr11	89973000	89974328
chr11	112000000	112000000		chr11	90138734	90139756
chr11	112000000	112000000		chr11	92440570	92440963
chr11	112000000	112000000		chr11	92689206	92690197
chr11	112000000	112000000		chr11	92731835	92735146
chr11	112000000	112000000		chr11	92752319	92754815
chr11	112000000	112000000		chr11	92788360	92789776
chr11	112000000	112000000		chr11	93177416	93178418
chr11	114000000	114000000		chr11	94411087	94411566
chr11	114000000	114000000		chr11	94437842	94442625
chr11	114000000	114000000		chr11	94464927	94466428
chr11	114000000	114000000		chr11	94499574	94503622
chr11	114000000	114000000		chr11	94508450	94510512
chr11	114000000	114000000		chr11	94584796	94585425
chr11	114000000	114000000		chr11	94609941	94611104
chr11	114000000	114000000		chr11	94616424	94618366
chr11	114000000	114000000		chr11	94618647	94619843
chr11	115000000	115000000		chr11	94851908	94854842
chr11	115000000	115000000		chr11	94866365	94867602
chr11	116000000	116000000		chr11	94867840	94869644
chr11	116000000	116000000		chr11	94977125	94979654
chr11	116000000	116000000		chr11	95059341	95061900
chr11	116000000	116000000		chr11	95070077	95072821
chr11	116000000	116000000		chr11	95136969	95138197
chr11	116000000	116000000		chr11	95183419	95190777
chr11	116000000	116000000		chr11	95252796	95254598
chr11	117000000	117000000		chr11	95254632	95256043
chr11	117000000	117000000		chr11	95292869	95293616
chr11	117000000	117000000		chr11	95855934	95857292
chr11	117000000	117000000		chr11	95888760	95890613
chr11	117000000	117000000		chr11	95995620	95999664
chr11	117000000	117000000		chr11	96004000	96007562
chr11	117000000	117000000		chr11	96012004	96014379
chr11	117000000	117000000		chr11	96915885	96917907
chr11	117000000	117000000		chr11	97554952	97555934
chr11	118000000	118000000		chr11	97592080	97593059
chr11	118000000	118000000		chr11	97593348	97594288
chr11	118000000	118000000		chr11	100000000	100000000
chr11	118000000	118000000		chr11	100000000	100000000
chr11	118000000	118000000		chr11	102000000	102000000
chr11	118000000	118000000		chr11	102000000	102000000
chr11	118000000	118000000		chr11	102000000	102000000
chr11	118000000	118000000		chr11	102000000	102000000
chr11	118000000	118000000		chr11	102000000	102000000
chr11	118000000	119000000		chr11	105000000	105000000
chr11	119000000	119000000		chr11	106000000	106000000
chr11	119000000	119000000		chr11	107000000	107000000
chr11	119000000	119000000		chr11	107000000	107000000
chr11	119000000	119000000		chr11	107000000	107000000
chr11	119000000	119000000		chr11	107000000	107000000
chr11	119000000	119000000		chr11	108000000	108000000
chr11	119000000	119000000		chr11	108000000	108000000
chr11	119000000	119000000		chr11	108000000	108000000
chr11	119000000	119000000		chr11	108000000	108000000
chr11	119000000	119000000		chr11	109000000	109000000
chr11	119000000	119000000		chr11	110000000	110000000
chr11	119000000	119000000		chr11	110000000	110000000
chr11	120000000	120000000		chr11	110000000	110000000
chr11	120000000	120000000		chr11	110000000	110000000
chr11	120000000	120000000		chr11	110000000	110000000
chr11	120000000	120000000		chr11	110000000	110000000
chr11	120000000	120000000		chr11	111000000	111000000
chr11	120000000	120000000		chr11	111000000	111000000
chr11	120000000	120000000		chr11	111000000	111000000
chr11	120000000	120000000		chr11	111000000	111000000
chr11	120000000	120000000		chr11	111000000	111000000
chr11	120000000	120000000		chr11	112000000	112000000
chr11	120000000	120000000		chr11	112000000	112000000
chr11	120000000	120000000		chr11	112000000	112000000
chr11	121000000	121000000		chr11	112000000	112000000
chr11	121000000	121000000		chr11	113000000	113000000
chr11	121000000	121000000		chr11	113000000	113000000
chr11	121000000	121000000		chr11	113000000	113000000
chr11	121000000	121000000		chr11	113000000	113000000
chr11	121000000	121000000		chr11	113000000	113000000
chr11	121000000	121000000		chr11	113000000	113000000
chr11	122000000	122000000		chr11	113000000	113000000
chr11	123000000	123000000		chr11	113000000	113000000
chr11	123000000	123000000		chr11	113000000	113000000
chr11	123000000	123000000		chr11	113000000	113000000
chr11	123000000	123000000		chr11	114000000	114000000
chr11	124000000	124000000		chr11	115000000	115000000
chr11	125000000	125000000		chr11	116000000	116000000
chr11	125000000	125000000		chr11	116000000	116000000
chr11	125000000	125000000		chr11	116000000	116000000
chr11	125000000	125000000		chr11	118000000	118000000
chr11	125000000	125000000		chr11	119000000	119000000
chr11	126000000	126000000		chr11	119000000	119000000
chr11	126000000	126000000		chr11	119000000	119000000
chr11	126000000	126000000		chr11	119000000	119000000
chr11	126000000	126000000		chr11	119000000	119000000
chr11	126000000	126000000		chr11	119000000	119000000
chr11	126000000	126000000		chr11	120000000	120000000
chr11	126000000	126000000		chr11	120000000	120000000
chr11	126000000	126000000		chr11	120000000	120000000
chr11	126000000	126000000		chr11	120000000	120000000
chr11	127000000	127000000		chr11	120000000	120000000
chr11	127000000	127000000		chr11	120000000	120000000
chr11	128000000	128000000		chr11	120000000	120000000
chr11	128000000	128000000		chr11	122000000	122000000
chr11	128000000	128000000		chr11	122000000	122000000
chr11	128000000	128000000		chr11	122000000	122000000
chr11	128000000	128000000		chr11	122000000	122000000
chr11	128000000	128000000		chr11	122000000	122000000
chr11	129000000	129000000		chr11	122000000	122000000
chr11	129000000	129000000		chr11	123000000	123000000
chr11	129000000	129000000		chr11	123000000	123000000
chr11	129000000	129000000		chr11	123000000	123000000
chr11	129000000	129000000		chr11	123000000	123000000
chr11	129000000	129000000		chr11	123000000	123000000
chr11	129000000	129000000		chr11	123000000	123000000
chr11	129000000	129000000		chr11	125000000	125000000
chr11	129000000	129000000		chr11	125000000	125000000
chr11	130000000	130000000		chr11	125000000	125000000
chr11	130000000	130000000		chr11	125000000	125000000
chr11	130000000	130000000		chr11	125000000	125000000
chr11	130000000	130000000		chr11	125000000	125000000
chr11	131000000	131000000		chr11	126000000	126000000
chr11	131000000	131000000		chr11	126000000	126000000
chr11	133000000	133000000		chr11	126000000	126000000
chr11	134000000	134000000		chr11	126000000	126000000
chr11	134000000	134000000		chr11	126000000	126000000
chr11	134000000	134000000		chr11	126000000	126000000
chr11	134000000	134000000		chr11	128000000	128000000
chr11	134000000	134000000		chr11	128000000	128000000
chr11	134000000	134000000		chr11	128000000	128000000
chr11	134000000	134000000		chr11	128000000	128000000
chr12	346135	346737		chr11	128000000	128000000
chr12	557324	562341		chr11	128000000	128000000
chr12	844461	847619		chr11	128000000	128000000
chr12	895665	900252		chr11	128000000	128000000
chr12	1808365	1808920		chr11	129000000	129000000
chr12	1819528	1820956		chr11	129000000	129000000
chr12	2268515	2281479		chr11	129000000	129000000
chr12	2963056	2965241		chr11	129000000	129000000
chr12	3539868	3543302		chr11	129000000	129000000
chr12	3553881	3555787		chr11	129000000	129000000
chr12	3651094	3655135		chr11	129000000	129000000
chr12	4827893	4831529		chr11	130000000	130000000
chr12	5605013	5610773		chr11	130000000	130000000
chr12	5656802	5658819		chr11	130000000	130000000
chr12	5816860	5817650		chr11	130000000	130000000
chr12	5817757	5819079		chr11	130000000	130000000
chr12	6253622	6258406		chr11	130000000	130000000
chr12	6883201	6886201		chr11	130000000	130000000
chr12	7350206	7351964		chr11	130000000	130000000
chr12	7816363	7822261		chr11	130000000	130000000
chr12	10812769	10814045		chr11	130000000	130000000
chr12	11167020	11172048		chr11	130000000	131000000
chr12	11759813	11760812		chr11	131000000	131000000
chr12	11991125	11995227		chr11	131000000	131000000
chr12	12192365	12193017		chr11	131000000	131000000
chr12	12222126	12226898		chr11	131000000	131000000
chr12	12232420	12236463		chr11	131000000	131000000
chr12	12325831	12328775		chr11	131000000	131000000
chr12	12460270	12468154		chr11	132000000	132000000
chr12	12470281	12474563		chr11	132000000	132000000
chr12	12549842	12561577		chr11	132000000	132000000
chr12	12669192	12673107		chr11	133000000	133000000
chr12	12689942	12695895		chr11	134000000	134000000
chr12	13108106	13108863		chr11	134000000	134000000
chr12	13394266	13397518		chr11	134000000	134000000
chr12	13589032	13590806		chr11	135000000	135000000
chr12	13710829	13714232		chr11	135000000	135000000
chr12	13893008	13894164		chr11	135000000	135000000
chr12	14040686	14041871		chr12	208331	209159
chr12	14093976	14094774		chr12	510790	511739
chr12	14112298	14112603		chr12	706845	708658
chr12	14507018	14511188		chr12	722444	725041
chr12	14770470	14774361		chr12	739375	744544
chr12	14830411	14832702		chr12	1121671	1124593
chr12	14848275	14849553		chr12	1580724	1585548
chr12	15319706	15324081		chr12	1604041	1614555
chr12	15839795	15846907		chr12	1627076	1629647
chr12	15883607	15891496		chr12	1638887	1641230
chr12	15931567	15936741		chr12	1648517	1650009
chr12	18302107	18302556		chr12	1867999	1871439
chr12	18353802	18357457		chr12	2144378	2144840
chr12	19169518	19177172		chr12	2161609	2164379
chr12	19216994	19221238		chr12	2172240	2175369
chr12	19244536	19246390		chr12	2288713	2290498
chr12	22195364	22198492		chr12	2403317	2404435
chr12	22702088	22704020		chr12	2433397	2436250
chr12	22712421	22717779		chr12	3072208	3074097
chr12	22736298	22736922		chr12	3111586	3114452
chr12	22741159	22743054		chr12	3225235	3230694
chr12	22751308	22751921		chr12	3238703	3240842
chr12	22752635	22753207		chr12	3278129	3281485
chr12	25395905	25397468		chr12	3294647	3295614
chr12	26179489	26180396		chr12	3308600	3310284
chr12	26325654	26333480		chr12	3322330	3328690
chr12	26443698	26444210		chr12	3473972	3476256
chr12	27009029	27010947		chr12	3560760	3570197
chr12	27401901	27406798		chr12	3806650	3809024
chr12	27831471	27843677		chr12	3859350	3863482
chr12	27846673	27852974		chr12	4225670	4226104
chr12	28394454	28396213		chr12	4378542	4385031
chr12	28576521	28580663		chr12	5195367	5198008
chr12	28726882	28729808		chr12	5223169	5223818
chr12	28920665	28926066		chr12	5224086	5225508
chr12	29191791	29197956		chr12	5230642	5235085
chr12	29315903	29322759		chr12	5376672	5377625
chr12	29360877	29362050		chr12	5377833	5378729
chr12	29365915	29366777		chr12	5399100	5400604
chr12	29392050	29399690		chr12	6132602	6135352
chr12	29726488	29728123		chr12	6216972	6218133
chr12	29732528	29737181		chr12	6430627	6437812
chr12	29982529	29984340		chr12	6666583	6667272
chr12	30073472	30076681		chr12	6844769	6846392
chr12	30858833	30859469		chr12	6854266	6856115
chr12	30988678	30990569		chr12	6898086	6899190
chr12	31489808	31490930		chr12	7145925	7147734
chr12	31505703	31512498		chr12	7166874	7168768
chr12	31771311	31773288		chr12	7185846	7186643
chr12	31773522	31774436		chr12	7186822	7187327
chr12	31867152	31869464		chr12	7244101	7245985
chr12	32101091	32101686		chr12	7281747	7284324
chr12	32102112	32103334		chr12	7307492	7310657
chr12	32219522	32224819		chr12	7402914	7405107
chr12	32286534	32290365		chr12	7520862	7522725
chr12	32629403	32631886		chr12	7591560	7593373
chr12	32632075	32634750		chr12	7707221	7709773
chr12	32685274	32686985		chr12	7760007	7763770
chr12	32923112	32930463		chr12	7978575	7981117
chr12	33025934	33028678		chr12	8012745	8014201
chr12	38516519	38521694		chr12	8080045	8083682
chr12	39284763	39288309		chr12	8086084	8090347
chr12	40225395	40225788		chr12	8110366	8115013
chr12	40305101	40306505		chr12	8118352	8127184
chr12	40394358	40396319		chr12	8145396	8147931
chr12	40396716	40397683		chr12	8393457	8398698
chr12	40404263	40412179		chr12	8548956	8549289
chr12	40426185	40428349		chr12	8827213	8841580
chr12	40493086	40494833		chr12	8969031	8976717
chr12	41474061	41474978		chr12	8979582	8983709
chr12	42836318	42836842		chr12	9065668	9068155
chr12	43631267	43632197		chr12	9315275	9316041
chr12	43666177	43671504		chr12	9470733	9473432
chr12	44373435	44374673		chr12	9500156	9503467
chr12	44380377	44384669		chr12	9505641	9506991
chr12	45228289	45230279		chr12	9515760	9518080
chr12	45747822	45748469		chr12	9563431	9564355
chr12	45959169	45961687		chr12	9564517	9566243
chr12	45962008	45969312		chr12	9599411	9602393
chr12	45974401	45983370		chr12	9789096	9791159
chr12	46493296	46496980		chr12	9791468	9792116
chr12	46571999	46576706		chr12	9799468	9804807
chr12	47432225	47436098		chr12	9814632	9815960
chr12	47849925	47854611		chr12	9825473	9827156
chr12	48305961	48306464		chr12	9874220	9875425
chr12	48335942	48338156		chr12	9894455	9896632
chr12	49258389	49263737		chr12	9901613	9903492
chr12	49274675	49280381		chr12	9966388	9966892
chr12	49738676	49744902		chr12	10017101	10027003
chr12	51052414	51060663		chr12	10048896	10063645
chr12	51301826	51302405		chr12	10085987	10086355
chr12	51374945	51375837		chr12	10253066	10255355
chr12	51428826	51434723		chr12	10281349	10286089
chr12	51792606	51802619		chr12	10306001	10307001
chr12	51822459	51826841		chr12	10534167	10535095
chr12	52075396	52083224		chr12	10543615	10551108
chr12	52294495	52295477		chr12	10563723	10564778
chr12	52368644	52373736		chr12	10574951	10576659
chr12	52737413	52742409		chr12	10763881	10769672
chr12	53277503	53286631		chr12	10901749	10902799
chr12	53512848	53513339		chr12	11728477	11729878
chr12	54430209	54434718		chr12	11731241	11734211
chr12	54478666	54484713		chr12	11775987	11777011
chr12	54519384	54522707		chr12	11786483	11786971
chr12	54523028	54532803		chr12	11820560	11822775
chr12	54538986	54542906		chr12	11954720	11955583
chr12	55891583	55894998		chr12	11974440	11976811
chr12	56040124	56042938		chr12	12150911	12152811
chr12	56043312	56046605		chr12	12159698	12164917
chr12	56050379	56053820		chr12	13151915	13154966
chr12	56622284	56626952		chr12	13196969	13197833
chr12	56958743	56961231		chr12	13286330	13292292
chr12	57440601	57446097		chr12	13338265	13340572
chr12	57930001	57930839		chr12	13340677	13342374
chr12	57972026	57975414		chr12	14424441	14428729
chr12	59254084	59254879		chr12	14545935	14550372
chr12	59324966	59337801		chr12	14987669	14991218
chr12	59353633	59356693		chr12	14998469	14998686
chr12	60043167	60045449		chr12	15037454	15037849
chr12	60302201	60306542		chr12	15060920	15068318
chr12	60565366	60567097		chr12	15079931	15089022
chr12	62521824	62522501		chr12	15099414	15107847
chr12	63150463	63157539		chr12	15987804	15988637
chr12	63369468	63371487		chr12	16062977	16066375
chr12	63371509	63372171		chr12	16118711	16120096
chr12	63473032	63479637		chr12	16499158	16503704
chr12	63587292	63591766		chr12	17167646	17170490
chr12	63747693	63750185		chr12	17227889	17231654
chr12	63780640	63782275		chr12	18841982	18845114
chr12	63793440	63796232		chr12	18870681	18872653
chr12	63833240	63834359		chr12	18872819	18880449
chr12	64199016	64199755		chr12	19425219	19427040
chr12	64200160	64201638		chr12	19451368	19454329
chr12	64250906	64260082		chr12	19533802	19537751
chr12	64343263	64344748		chr12	19543469	19557329
chr12	65044870	65045956		chr12	19579863	19587718
chr12	65050465	65051107		chr12	19935259	19937890
chr12	65145443	65147699		chr12	20014317	20016293
chr12	65203671	65204662		chr12	20365916	20366348
chr12	65414556	65416270		chr12	20520594	20525117
chr12	65416528	65417784		chr12	20644872	20645874
chr12	65804149	65805495		chr12	20970604	20986146
chr12	65808110	65809661		chr12	21225245	21227804
chr12	65809972	65813641		chr12	21547036	21548773
chr12	66286255	66293013		chr12	21570972	21573141
chr12	66316978	66324671		chr12	21589693	21592309
chr12	66542430	66544706		chr12	21680344	21680998
chr12	66608689	66611027		chr12	21809297	21811762
chr12	67257360	67258038		chr12	22253806	22256619
chr12	67667080	67670645		chr12	22298358	22300304
chr12	67817562	67825566		chr12	22427221	22430799
chr12	67892271	67899465		chr12	22464057	22465417
chr12	67905913	67914089		chr12	22486962	22488554
chr12	68101212	68106020		chr12	22559847	22570142
chr12	68114193	68115214		chr12	22587839	22592512
chr12	68115326	68116368		chr12	22596226	22596452
chr12	68139804	68147634		chr12	23624825	23625305
chr12	68185001	68193461		chr12	23625835	23626437
chr12	68282860	68284240		chr12	25099885	25103656
chr12	68317951	68325811		chr12	25204514	25211336
chr12	68428192	68428900		chr12	25287779	25290254
chr12	68629968	68635333		chr12	25346713	25349183
chr12	69295592	69296808		chr12	25487158	25487365
chr12	69297085	69298933		chr12	25589009	25589443
chr12	69462476	69464164		chr12	25610824	25611865
chr12	69543433	69545306		chr12	25641239	25644932
chr12	69545550	69548470		chr12	25650153	25650797
chr12	70229334	70234662		chr12	25736633	25738151
chr12	70385095	70388521		chr12	25744107	25744817
chr12	70388818	70391320		chr12	25801408	25801766
chr12	70901281	70903197		chr12	25807783	25809770
chr12	71129015	71130483		chr12	26110244	26113229
chr12	71130651	71132291		chr12	26438810	26442514
chr12	71135019	71144304		chr12	26468528	26473395
chr12	71144470	71153020		chr12	26526172	26527014
chr12	71206119	71209788		chr12	26527208	26528427
chr12	71434810	71436119		chr12	26844582	26845629
chr12	71437973	71441917		chr12	27162517	27168931
chr12	71453745	71455271		chr12	27173978	27177390
chr12	71528477	71539321		chr12	27201706	27207185
chr12	71579330	71582111		chr12	27228378	27230064
chr12	71606969	71610973		chr12	27230151	27236226
chr12	72445046	72449891		chr12	27241106	27241562
chr12	72825435	72826838		chr12	27295663	27297113
chr12	74846532	74847784		chr12	27314391	27315867
chr12	74985423	75000862		chr12	27316226	27316634
chr12	75013917	75015331		chr12	27535651	27537102
chr12	75337347	75342191		chr12	27588468	27590772
chr12	75357994	75358814		chr12	27691713	27696075
chr12	77606246	77609541		chr12	27697906	27710523
chr12	78285991	78287719		chr12	27723297	27728400
chr12	78671933	78672624		chr12	27731055	27747563
chr12	79952637	79962368		chr12	27772560	27782825
chr12	80052323	80056303		chr12	27939079	27940514
chr12	80370768	80371688		chr12	27974304	27977618
chr12	81381110	81382787		chr12	28116256	28124889
chr12	82085670	82086281		chr12	28126631	28129440
chr12	82212880	82213170		chr12	28174137	28174879
chr12	82213441	82213866		chr12	28175148	28181793
chr12	82251982	82254980		chr12	28184653	28188381
chr12	82596568	82596956		chr12	28283199	28285046
chr12	83288805	83290878		chr12	28296208	28296982
chr12	84436706	84438151		chr12	30922363	30923790
chr12	85833193	85834113		chr12	30935259	30935874
chr12	85838319	85839975		chr12	31243780	31246624
chr12	86219737	86220703		chr12	31269258	31274774
chr12	88958478	88961897		chr12	31355735	31365527
chr12	89130554	89134529		chr12	31365983	31373050
chr12	89141270	89148026		chr12	31377935	31393266
chr12	89168949	89171016		chr12	31397249	31400055
chr12	89314364	89319853		chr12	31669018	31673778
chr12	89320130	89322817		chr12	31915832	31918632
chr12	89324014	89330247		chr12	32025780	32031542
chr12	89467126	89468778		chr12	32242712	32243272
chr12	89862398	89869295		chr12	32265964	32268818
chr12	89884014	89893148		chr12	32588376	32596756
chr12	90041535	90042333		chr12	32756844	32758254
chr12	90042500	90043333		chr12	32803038	32803653
chr12	90333572	90335143		chr12	32818812	32820535
chr12	90338718	90347955		chr12	32871110	32873650
chr12	90358386	90367039		chr12	33070258	33070835
chr12	91750280	91753525		chr12	33070968	33076852
chr12	91889330	91890944		chr12	33484915	33485571
chr12	91910487	91911677		chr12	33673060	33674891
chr12	92263857	92266376		chr12	33739643	33743152
chr12	92268146	92277232		chr12	33925925	33926885
chr12	92344360	92350645		chr12	34217229	34220157
chr12	92360596	92363072		chr12	38543398	38545215
chr12	92461266	92467438		chr12	38568863	38569401
chr12	92488979	92493173		chr12	38569645	38569985
chr12	92493180	92494801		chr12	38577451	38578770
chr12	92517910	92520175		chr12	38675763	38676771
chr12	92837503	92839944		chr12	38777174	38786264
chr12	92940444	92942307		chr12	38786679	38788299
chr12	93434073	93438641		chr12	38899240	38904991
chr12	93556155	93563193		chr12	38936198	38939043
chr12	93569143	93575342		chr12	38940537	38943490
chr12	93607314	93610123		chr12	39033468	39035239
chr12	94153343	94154610		chr12	39189741	39191290
chr12	94279039	94280558		chr12	41092059	41092357
chr12	94280567	94281120		chr12	41300403	41301229
chr12	94290147	94298918		chr12	42035637	42038184
chr12	94306174	94307377		chr12	42524194	42524813
chr12	94447716	94449019		chr12	42819523	42820732
chr12	94464629	94465500		chr12	42875167	42878426
chr12	94575964	94577646		chr12	42980845	42984645
chr12	94577983	94580175		chr12	43136420	43142128
chr12	94961928	94967507		chr12	43149407	43153943
chr12	94977674	94984857		chr12	43351766	43355244
chr12	95341877	95352008		chr12	43620892	43622868
chr12	95724026	95732897		chr12	45624796	45630801
chr12	96001447	96007899		chr12	45635497	45636498
chr12	96011184	96013593		chr12	45693106	45693714
chr12	96051710	96054129		chr12	46552072	46555733
chr12	96062134	96063695		chr12	46611880	46612600
chr12	96111840	96113659		chr12	46612771	46614843
chr12	96115862	96118940		chr12	46639826	46640791
chr12	96130226	96134418		chr12	46654341	46654996
chr12	96143323	96149324		chr12	46655205	46655894
chr12	96168048	96170119		chr12	46751246	46751779
chr12	96505251	96507644		chr12	46821750	46828240
chr12	97894767	97897054		chr12	46845748	46852549
chr12	98291552	98292424		chr12	46883310	46889361
chr12	98815840	98816714		chr12	46939048	46950353
chr12	98880256	98889171		chr12	46950593	46958341
chr12	98964445	98974633		chr12	47052404	47060564
chr12	101000000	101000000		chr12	47066807	47074498
chr12	101000000	101000000		chr12	47094251	47098404
chr12	101000000	101000000		chr12	47357417	47358720
chr12	101000000	101000000		chr12	47376522	47377843
chr12	101000000	101000000		chr12	47487166	47489692
chr12	101000000	101000000		chr12	47489828	47493927
chr12	101000000	101000000		chr12	47604970	47606286
chr12	101000000	101000000		chr12	47627738	47633800
chr12	102000000	102000000		chr12	47696031	47702760
chr12	103000000	103000000		chr12	47753741	47756692
chr12	103000000	103000000		chr12	47771130	47772200
chr12	103000000	103000000		chr12	47789637	47791568
chr12	103000000	103000000		chr12	48030053	48031762
chr12	103000000	103000000		chr12	48128534	48129555
chr12	103000000	103000000		chr12	48226474	48231219
chr12	104000000	104000000		chr12	48250673	48260038
chr12	104000000	104000000		chr12	48394231	48396656
chr12	104000000	104000000		chr12	48718510	48721388
chr12	104000000	104000000		chr12	48877265	48885376
chr12	104000000	104000000		chr12	49364606	49365946
chr12	104000000	104000000		chr12	49497634	49505666
chr12	105000000	105000000		chr12	49627039	49629741
chr12	106000000	106000000		chr12	49875026	49878248
chr12	106000000	106000000		chr12	49881010	49882391
chr12	106000000	106000000		chr12	50098323	50101404
chr12	106000000	106000000		chr12	50170376	50171687
chr12	106000000	106000000		chr12	50416495	50420835
chr12	107000000	107000000		chr12	50433087	50434277
chr12	107000000	107000000		chr12	50591855	50598278
chr12	107000000	107000000		chr12	50948387	50954439
chr12	107000000	107000000		chr12	50971802	50977282
chr12	107000000	107000000		chr12	51032193	51038070
chr12	107000000	107000000		chr12	51039968	51042025
chr12	107000000	107000000		chr12	51125978	51126506
chr12	107000000	107000000		chr12	51126677	51127474
chr12	107000000	107000000		chr12	51398296	51400916
chr12	107000000	107000000		chr12	51463346	51463903
chr12	107000000	107000000		chr12	51961922	51963863
chr12	108000000	108000000		chr12	52331457	52338162
chr12	109000000	109000000		chr12	52532493	52533721
chr12	110000000	110000000		chr12	52783184	52789051
chr12	111000000	111000000		chr12	52789956	52790709
chr12	111000000	111000000		chr12	52808096	52814435
chr12	112000000	112000000		chr12	52827701	52841379
chr12	112000000	112000000		chr12	52843648	52849284
chr12	113000000	113000000		chr12	52884645	52892890
chr12	116000000	116000000		chr12	52910404	52921165
chr12	116000000	116000000		chr12	52928515	52940180
chr12	116000000	116000000		chr12	52971146	52978454
chr12	116000000	116000000		chr12	53008341	53009298
chr12	116000000	116000000		chr12	53061742	53069552
chr12	116000000	116000000		chr12	53088539	53095949
chr12	117000000	117000000		chr12	53198080	53199862
chr12	117000000	117000000		chr12	53459515	53466518
chr12	117000000	117000000		chr12	53489607	53493349
chr12	117000000	117000000		chr12	53661103	53663964
chr12	117000000	117000000		chr12	53713974	53720119
chr12	119000000	119000000		chr12	53860755	53861393
chr12	119000000	119000000		chr12	53924424	53925912
chr12	119000000	119000000		chr12	54189787	54194520
chr12	119000000	119000000		chr12	54239344	54240233
chr12	120000000	120000000		chr12	54331843	54332286
chr12	121000000	121000000		chr12	54332547	54335264
chr12	121000000	121000000		chr12	54608758	54616091
chr12	121000000	121000000		chr12	54622567	54624185
chr12	121000000	121000000		chr12	54681196	54684165
chr12	121000000	121000000		chr12	54767132	54771030
chr12	121000000	121000000		chr12	54805286	54808400
chr12	121000000	121000000		chr12	54820902	54823220
chr12	121000000	121000000		chr12	54824166	54826180
chr12	121000000	121000000		chr12	55325724	55331926
chr12	121000000	121000000		chr12	55480552	55481300
chr12	121000000	121000000		chr12	55560466	55561903
chr12	121000000	121000000		chr12	56131168	56132732
chr12	122000000	122000000		chr12	56421224	56424572
chr12	122000000	122000000		chr12	56503692	56504396
chr12	122000000	122000000		chr12	56653803	56658967
chr12	123000000	123000000		chr12	56685336	56687940
chr12	124000000	124000000		chr12	56962562	56967260
chr12	124000000	124000000		chr12	57325423	57329021
chr12	124000000	124000000		chr12	57334694	57337181
chr12	125000000	125000000		chr12	57376431	57381392
chr12	125000000	125000000		chr12	57463459	57464856
chr12	125000000	125000000		chr12	57607347	57608790
chr12	125000000	125000000		chr12	57609351	57611786
chr12	125000000	125000000		chr12	57622240	57632956
chr12	125000000	125000000		chr12	57633188	57634382
chr12	125000000	125000000		chr12	58025618	58027021
chr12	126000000	126000000		chr12	58245362	58247985
chr12	126000000	126000000		chr12	58452090	58453822
chr12	126000000	126000000		chr12	58460540	58465149
chr12	126000000	126000000		chr12	58704912	58706337
chr12	126000000	126000000		chr12	59234385	59236021
chr12	126000000	126000000		chr12	59266787	59269294
chr12	126000000	126000000		chr12	59271190	59272968
chr12	126000000	126000000		chr12	59429742	59435266
chr12	127000000	127000000		chr12	59435485	59440667
chr12	127000000	127000000		chr12	59440688	59442241
chr12	127000000	127000000		chr12	59457243	59467575
chr12	127000000	127000000		chr12	59467896	59483020
chr12	127000000	127000000		chr12	63094972	63098202
chr12	128000000	128000000		chr12	64565772	64567682
chr12	128000000	128000000		chr12	64573595	64577407
chr12	128000000	128000000		chr12	64588798	64590242
chr12	128000000	128000000		chr12	65990563	65992768
chr12	128000000	128000000		chr12	66056630	66058940
chr12	129000000	129000000		chr12	66059831	66067934
chr12	129000000	129000000		chr12	66087168	66091418
chr12	129000000	129000000		chr12	66112802	66115165
chr12	129000000	129000000		chr12	66122158	66124239
chr12	129000000	129000000		chr12	66133708	66137506
chr12	129000000	129000000		chr12	66260927	66262286
chr12	130000000	130000000		chr12	66340623	66343285
chr13	19275679	19277053		chr12	66350469	66356191
chr13	19277249	19278563		chr12	66460005	66460350
chr13	20815402	20816817		chr12	67216745	67218838
chr13	20836733	20839135		chr12	67353898	67356183
chr13	21119689	21122884		chr12	67876015	67879681
chr13	21363441	21363989		chr12	68303553	68304141
chr13	21596855	21597737		chr12	68489737	68493965
chr13	22035285	22042528		chr12	68671541	68672706
chr13	22189928	22192652		chr12	68756150	68760837
chr13	22235990	22237462		chr12	68953321	68955003
chr13	22332290	22334750		chr12	68976832	68980062
chr13	24172266	24173582		chr12	69174208	69184144
chr13	24563831	24565388		chr12	69399852	69403377
chr13	24607146	24610284		chr12	69445886	69448236
chr13	24644048	24651885		chr12	69453564	69454493
chr13	24659116	24663319		chr12	70172664	70174605
chr13	24755660	24761130		chr12	70291327	70291795
chr13	24766546	24770881		chr12	70328977	70330459
chr13	24790621	24792916		chr12	70758903	70761959
chr13	24881200	24882349		chr12	72097536	72106022
chr13	24897033	24898112		chr12	75664146	75665544
chr13	24920099	24926771		chr12	75872610	75876083
chr13	24933996	24938188		chr12	75947503	75948540
chr13	24938873	24941895		chr12	76016335	76026343
chr13	26260855	26262801		chr12	76026531	76038271
chr13	26561545	26562834		chr12	76044662	76057035
chr13	26563094	26564905		chr12	76081185	76084473
chr13	26999824	27001019		chr12	76091577	76111984
chr13	27030448	27036731		chr12	76112395	76121682
chr13	27051124	27056899		chr12	76150645	76152396
chr13	27195208	27196167		chr12	76152910	76156775
chr13	27524369	27527578		chr12	76213203	76215120
chr13	27530218	27534730		chr12	76217968	76219616
chr13	27534943	27546903		chr12	76219788	76221388
chr13	27557384	27559534		chr12	76411107	76418534
chr13	27726610	27727428		chr12	76576700	76577433
chr13	27762092	27762675		chr12	76628796	76634076
chr13	27947370	27948927		chr12	76683962	76686433
chr13	27970105	27971581		chr12	77271855	77273937
chr13	27974522	27981454		chr12	77424864	77426301
chr13	28122694	28123542		chr12	77572304	77573783
chr13	28123935	28124468		chr12	78240655	78241795
chr13	28186375	28187945		chr12	78242117	78242823
chr13	28399970	28403684		chr12	79309002	79309210
chr13	28404052	28405086		chr12	79937427	79943735
chr13	28426632	28428452		chr12	80541335	80546638
chr13	28430664	28431734		chr12	80714105	80715492
chr13	28442139	28445487		chr12	80715669	80716722
chr13	28480298	28482922		chr12	80854986	80856223
chr13	28517464	28519581		chr12	81170381	81171992
chr13	29119168	29121299		chr12	81172150	81172918
chr13	29147764	29151438		chr12	84263685	84266481
chr13	30082853	30083600		chr12	84901730	84903467
chr13	30120885	30124737		chr12	85486954	85488625
chr13	30146069	30147373		chr12	86657755	86660036
chr13	30147648	30148561		chr12	87028260	87028697
chr13	30359885	30362842		chr12	87061952	87063795
chr13	30451522	30452875		chr12	87106513	87107062
chr13	30527754	30529098		chr12	87544560	87546252
chr13	30573880	30574764		chr12	87901817	87904701
chr13	30643733	30650022		chr12	88631991	88632864
chr13	30706940	30709118		chr12	88691110	88695380
chr13	30942535	30952754		chr12	88726093	88731354
chr13	31239588	31240763		chr12	89247275	89249130
chr13	31341423	31342157		chr12	89492109	89493422
chr13	31354230	31354778		chr12	89509201	89513087
chr13	32161854	32162494		chr12	89553685	89559767
chr13	32162694	32163475		chr12	89574048	89575329
chr13	32519923	32526326		chr12	89615523	89622528
chr13	32554118	32556876		chr12	89623953	89633573
chr13	32572540	32575319		chr12	90161400	90166600
chr13	32629754	32630563		chr12	90482664	90485876
chr13	32780053	32780586		chr12	92211421	92213664
chr13	33845284	33847879		chr12	93292749	93294196
chr13	33870702	33871337		chr12	93306224	93307339
chr13	33941130	33943345		chr12	93364151	93369204
chr13	34678263	34678592		chr12	93514322	93519159
chr13	34719644	34719906		chr12	93520657	93522847
chr13	35124947	35126354		chr12	93527432	93536013
chr13	35283370	35285454		chr12	93636118	93639619
chr13	35320418	35325072		chr12	93963564	93967741
chr13	35565260	35565760		chr12	93984245	93986272
chr13	39209201	39211050		chr12	94017505	94018909
chr13	39211972	39212994		chr12	94019104	94020235
chr13	40778309	40783063		chr12	94081384	94082981
chr13	40886593	40890912		chr12	94177555	94182259
chr13	40900686	40912737		chr12	95033435	95039766
chr13	40919037	40921109		chr12	95574253	95586314
chr13	41371926	41373911		chr12	96438508	96444039
chr13	41374251	41376029		chr12	96462510	96473241
chr13	41376319	41377819		chr12	96621319	96623841
chr13	41467303	41471940		chr12	96628377	96632751
chr13	41547304	41551535		chr12	96707542	96711873
chr13	41578297	41579917		chr12	96806896	96812594
chr13	41580132	41580837		chr12	96818483	96819259
chr13	41804912	41806095		chr12	96819408	96827990
chr13	41844656	41848700		chr12	96838005	96843340
chr13	42138010	42138849		chr12	96848644	96852923
chr13	42268333	42273125		chr12	96878304	96879141
chr13	42595680	42605063		chr12	96883334	96884217
chr13	43030673	43032519		chr12	96885878	96897882
chr13	43541369	43546006		chr12	97122588	97123916
chr13	43558436	43563228		chr12	97433040	97433576
chr13	43836604	43837228		chr12	98868855	98869533
chr13	43961144	43964269		chr12	99631593	99632836
chr13	44677560	44687105		chr12	99848351	99850215
chr13	44704881	44710342		chr12	99855274	99858993
chr13	44952682	44957876		chr12	101000000	101000000
chr13	45004845	45005762		chr12	102000000	102000000
chr13	45427923	45430450		chr12	102000000	102000000
chr13	45465006	45465536		chr12	102000000	102000000
chr13	45890417	45890952		chr12	103000000	103000000
chr13	46100454	46103347		chr12	104000000	104000000
chr13	47161123	47162165		chr12	104000000	104000000
chr13	47174005	47184533		chr12	104000000	104000000
chr13	47188229	47192445		chr12	104000000	104000000
chr13	47193081	47194512		chr12	104000000	104000000
chr13	47232093	47241790		chr12	105000000	105000000
chr13	47265784	47266452		chr12	105000000	105000000
chr13	48544696	48545681		chr12	105000000	105000000
chr13	48772892	48776289		chr12	105000000	105000000
chr13	49197853	49205675		chr12	105000000	105000000
chr13	49210757	49211894		chr12	105000000	105000000
chr13	49433340	49434478		chr12	105000000	105000000
chr13	49480373	49482987		chr12	106000000	106000000
chr13	50199287	50199675		chr12	106000000	106000000
chr13	50527929	50530058		chr12	106000000	106000000
chr13	50883584	50884834		chr12	106000000	106000000
chr13	52175350	52176239		chr12	106000000	106000000
chr13	52337336	52341326		chr12	106000000	106000000
chr13	52355669	52358836		chr12	106000000	106000000
chr13	52515156	52519277		chr12	106000000	106000000
chr13	52528090	52536851		chr12	106000000	106000000
chr13	52544524	52547233		chr12	106000000	106000000
chr13	52552538	52554623		chr12	106000000	107000000
chr13	52568615	52571317		chr12	107000000	107000000
chr13	52571491	52575158		chr12	107000000	107000000
chr13	52577011	52583224		chr12	107000000	107000000
chr13	52657729	52659102		chr12	108000000	108000000
chr13	52659366	52660147		chr12	108000000	108000000
chr13	53294756	53295796		chr12	108000000	108000000
chr13	53674235	53675503		chr12	108000000	108000000
chr13	60180337	60184854		chr12	108000000	108000000
chr13	60583378	60584000		chr12	108000000	108000000
chr13	60586076	60587779		chr12	108000000	108000000
chr13	60983005	60984681		chr12	109000000	109000000
chr13	61006973	61008515		chr12	109000000	109000000
chr13	63518853	63520450		chr12	109000000	109000000
chr13	64302350	64309072		chr12	109000000	109000000
chr13	70294633	70295059		chr12	109000000	109000000
chr13	71418731	71419540		chr12	109000000	109000000
chr13	71431097	71431629		chr12	109000000	109000000
chr13	71730448	71731292		chr12	109000000	109000000
chr13	71877431	71884622		chr12	109000000	109000000
chr13	71931347	71932573		chr12	110000000	110000000
chr13	72438097	72441840		chr12	110000000	110000000
chr13	73425143	73425668		chr12	110000000	110000000
chr13	73542001	73546945		chr12	110000000	110000000
chr13	73676386	73682481		chr12	110000000	110000000
chr13	73873669	73874907		chr12	110000000	110000000
chr13	74018981	74027472		chr12	110000000	110000000
chr13	75442007	75446591		chr12	110000000	110000000
chr13	76369738	76378516		chr12	111000000	111000000
chr13	76582879	76583685		chr12	111000000	111000000
chr13	76589057	76590856		chr12	111000000	111000000
chr13	77368899	77374137		chr12	111000000	111000000
chr13	77383672	77384846		chr12	111000000	111000000
chr13	77387308	77388069		chr12	111000000	111000000
chr13	77402639	77406499		chr12	111000000	111000000
chr13	77406797	77407921		chr12	112000000	112000000
chr13	77717983	77719460		chr12	112000000	112000000
chr13	78353840	78355049		chr12	112000000	112000000
chr13	79220653	79221938		chr12	112000000	112000000
chr13	80010030	80011438		chr12	112000000	112000000
chr13	80012556	80018504		chr12	112000000	112000000
chr13	80295267	80301727		chr12	113000000	113000000
chr13	80435972	80436558		chr12	113000000	113000000
chr13	80585603	80587050		chr12	113000000	113000000
chr13	80704015	80708789		chr12	113000000	113000000
chr13	80788385	80794351		chr12	113000000	113000000
chr13	80886533	80887843		chr12	114000000	114000000
chr13	80888273	80888888		chr12	114000000	114000000
chr13	80973721	80975375		chr12	114000000	114000000
chr13	81738288	81738992		chr12	114000000	114000000
chr13	81966790	81969981		chr12	114000000	114000000
chr13	82332092	82332869		chr12	114000000	114000000
chr13	82345357	82346456		chr12	114000000	114000000
chr13	82354020	82354534		chr12	114000000	114000000
chr13	85569038	85570446		chr12	116000000	116000000
chr13	91347031	91350100		chr12	116000000	116000000
chr13	91517795	91519668		chr12	116000000	116000000
chr13	93112984	93116932		chr12	116000000	116000000
chr13	93126286	93128530		chr12	117000000	117000000
chr13	93201171	93202856		chr12	117000000	117000000
chr13	94771510	94771991		chr12	117000000	117000000
chr13	94944673	94946391		chr12	117000000	117000000
chr13	95500016	95501586		chr12	117000000	117000000
chr13	95779288	95784688		chr12	117000000	117000000
chr13	95801166	95806045		chr12	117000000	117000000
chr13	96143246	96146302		chr12	117000000	117000000
chr13	96252701	96260055		chr12	117000000	117000000
chr13	97785430	97787400		chr12	118000000	118000000
chr13	97818395	97819599		chr12	119000000	119000000
chr13	97885575	97889777		chr12	119000000	119000000
chr13	97897402	97898152		chr12	119000000	119000000
chr13	97991357	97997161		chr12	120000000	120000000
chr13	98301132	98302341		chr12	120000000	120000000
chr13	98854020	98855229		chr12	120000000	120000000
chr13	98917321	98921098		chr12	120000000	120000000
chr13	98962403	98967711		chr12	120000000	120000000
chr13	99118764	99120787		chr12	121000000	121000000
chr13	99123448	99125293		chr12	121000000	121000000
chr13	99192830	99197572		chr12	121000000	121000000
chr13	99208030	99211367		chr12	121000000	121000000
chr13	99316594	99319246		chr12	121000000	121000000
chr13	99465826	99466292		chr12	121000000	121000000
chr13	99466631	99467153		chr12	121000000	121000000
chr13	99474495	99475268		chr12	121000000	121000000
chr13	99509480	99511751		chr12	122000000	122000000
chr13	100000000	100000000		chr12	122000000	122000000
chr13	101000000	101000000		chr12	122000000	122000000
chr13	101000000	101000000		chr12	122000000	122000000
chr13	101000000	101000000		chr12	122000000	122000000
chr13	102000000	102000000		chr12	122000000	122000000
chr13	104000000	104000000		chr12	123000000	123000000
chr13	104000000	104000000		chr12	123000000	123000000
chr13	104000000	104000000		chr12	123000000	123000000
chr13	104000000	104000000		chr12	123000000	123000000
chr13	104000000	104000000		chr12	123000000	123000000
chr13	104000000	104000000		chr12	123000000	123000000
chr13	104000000	104000000		chr12	123000000	123000000
chr13	105000000	105000000		chr12	123000000	123000000
chr13	105000000	105000000		chr12	124000000	124000000
chr13	105000000	105000000		chr12	124000000	124000000
chr13	106000000	106000000		chr12	124000000	124000000
chr13	107000000	107000000		chr12	124000000	124000000
chr13	107000000	107000000		chr12	124000000	124000000
chr13	107000000	107000000		chr12	124000000	124000000
chr13	107000000	107000000		chr12	124000000	124000000
chr13	107000000	107000000		chr12	124000000	124000000
chr13	107000000	107000000		chr12	124000000	124000000
chr13	108000000	108000000		chr12	124000000	124000000
chr13	108000000	108000000		chr12	124000000	124000000
chr13	109000000	109000000		chr12	125000000	125000000
chr13	109000000	109000000		chr12	125000000	125000000
chr13	109000000	109000000		chr12	125000000	125000000
chr13	109000000	109000000		chr12	125000000	125000000
chr13	110000000	110000000		chr12	125000000	125000000
chr13	110000000	110000000		chr12	125000000	125000000
chr13	110000000	110000000		chr12	125000000	125000000
chr13	110000000	110000000		chr12	125000000	125000000
chr13	110000000	110000000		chr12	126000000	126000000
chr13	110000000	110000000		chr12	128000000	128000000
chr13	110000000	110000000		chr12	128000000	128000000
chr13	110000000	110000000		chr12	128000000	128000000
chr13	111000000	111000000		chr12	128000000	128000000
chr13	111000000	111000000		chr12	131000000	131000000
chr13	111000000	111000000		chr12	131000000	131000000
chr13	112000000	112000000		chr12	131000000	131000000
chr13	112000000	112000000		chr12	131000000	131000000
chr13	113000000	113000000		chr12	131000000	131000000
chr13	113000000	113000000		chr12	131000000	131000000
chr13	113000000	113000000		chr12	132000000	132000000
chr13	113000000	113000000		chr12	132000000	132000000
chr13	113000000	113000000		chr12	132000000	132000000
chr13	114000000	114000000		chr12	132000000	132000000
chr13	114000000	114000000		chr12	132000000	132000000
chr13	114000000	114000000		chr12	132000000	132000000
chr13	114000000	114000000		chr12	132000000	132000000
chr13	114000000	114000000		chr12	132000000	132000000
chr13	114000000	114000000		chr12	132000000	132000000
chr13	115000000	115000000		chr12	132000000	132000000
chr13	115000000	115000000		chr12	132000000	132000000
chr13	115000000	115000000		chr12	132000000	132000000
chr13	115000000	115000000		chr12	133000000	133000000
chr14	20643777	20648711		chr12	133000000	133000000
chr14	20842591	20847979		chr12	133000000	133000000
chr14	20848081	20850473		chr12	133000000	133000000
chr14	20892472	20898917		chr12	133000000	133000000
chr14	21139345	21140184		chr12	133000000	133000000
chr14	21518777	21525695		chr12	133000000	133000000
chr14	21525905	21531508		chr12	133000000	133000000
chr14	22471089	22472385		chr12	133000000	133000000
chr14	22640850	22642574		chr12	133000000	133000000
chr14	23915395	23918919		chr12	133000000	133000000
chr14	23926047	23927046		chr12	133000000	133000000
chr14	23927165	23928078		chr12	133000000	133000000
chr14	24074225	24084883		chr12	133000000	133000000
chr14	24404502	24405665		chr13	19683097	19684747
chr14	24405993	24406453		chr13	20179087	20181735
chr14	25273013	25274199		chr13	20367353	20370215
chr14	25274344	25278390		chr13	20762446	20770053
chr14	25284751	25289184		chr13	20922923	20927069
chr14	25309211	25309972		chr13	20927606	20939212
chr14	25313014	25313843		chr13	20941484	20948867
chr14	25320313	25324298		chr13	20951933	20954816
chr14	25343954	25346117		chr13	20960001	20971076
chr14	25447057	25451850		chr13	20971490	20983078
chr14	25453026	25455953		chr13	20986750	20997521
chr14	25476627	25477704		chr13	20997970	21001624
chr14	25503512	25506851		chr13	21002811	21007165
chr14	25508685	25510688		chr13	21520966	21524628
chr14	25510874	25512333		chr13	21590631	21593280
chr14	25517629	25520831		chr13	21642390	21643785
chr14	25576793	25582021		chr13	21654089	21654924
chr14	25582552	25583315		chr13	22257405	22259430
chr14	31077434	31078604		chr13	22808024	22811736
chr14	31427329	31428977		chr13	23488029	23491434
chr14	31432765	31443454		chr13	24124330	24136708
chr14	31724366	31728895		chr13	24227179	24229523
chr14	32220521	32221271		chr13	25238123	25239147
chr14	32400047	32402859		chr13	25314538	25318290
chr14	32463458	32468325		chr13	25320971	25323207
chr14	32551732	32554613		chr13	25426000	25427431
chr14	32689628	32690167		chr13	25892096	25893180
chr14	32690495	32691580		chr13	27609954	27611670
chr14	32773235	32781430		chr13	27699528	27701027
chr14	33041186	33041806		chr13	28208511	28209599
chr14	34377387	34381487		chr13	28881781	28883845
chr14	34691785	34694550		chr13	30039540	30040083
chr14	34974390	34974986		chr13	30277331	30279057
chr14	35537616	35539535		chr13	30715877	30718334
chr14	35547562	35548021		chr13	30831586	30835062
chr14	36344024	36349006		chr13	31494816	31496716
chr14	36694952	36697052		chr13	31496924	31498689
chr14	36697331	36699664		chr13	33403672	33404390
chr14	37426205	37429257		chr13	33853081	33855513
chr14	38167662	38168515		chr13	34184591	34186591
chr14	38168713	38169147		chr13	34216216	34217618
chr14	38438357	38443579		chr13	34492372	34492830
chr14	38479193	38481966		chr13	34876087	34877363
chr14	38547266	38549716		chr13	34995352	34997440
chr14	38676392	38681244		chr13	36561733	36563170
chr14	39916918	39918035		chr13	36579708	36581182
chr14	43637246	43638177		chr13	36586722	36588802
chr14	44364220	44365056		chr13	37336285	37337224
chr14	44365250	44366047		chr13	37493324	37494841
chr14	44897788	44899982		chr13	39475331	39476802
chr14	50106660	50110228		chr13	39596727	39598005
chr14	50825312	50834266		chr13	40139962	40140897
chr14	50854544	50858340		chr13	40176287	40178229
chr14	52482805	52489981		chr13	40350916	40353298
chr14	52772934	52776758		chr13	40681605	40685218
chr14	53916571	53920245		chr13	40857546	40857997
chr14	54179592	54183960		chr13	41021737	41029685
chr14	54303628	54313160		chr13	41109006	41112635
chr14	54313430	54322009		chr13	41710193	41711508
chr14	54352790	54357864		chr13	42162459	42164972
chr14	54512960	54515573		chr13	42181301	42191003
chr14	54515739	54522168		chr13	42546530	42550362
chr14	54579673	54585630		chr13	42550824	42554455
chr14	54766134	54768337		chr13	42554672	42555368
chr14	54819476	54822122		chr13	42928289	42928725
chr14	55773887	55776339		chr13	42979205	42981670
chr14	55781963	55784854		chr13	43293062	43294615
chr14	55848789	55854729		chr13	43726290	43728027
chr14	56163168	56167519		chr13	44804094	44808721
chr14	56210816	56213512		chr13	44808996	44813679
chr14	56283738	56289796		chr13	44840660	44844162
chr14	56292417	56305321		chr13	45096715	45099047
chr14	56378135	56380715		chr13	45283756	45291305
chr14	56391813	56395363		chr13	45388609	45393528
chr14	56440689	56445288		chr13	45626291	45632714
chr14	56469004	56473544		chr13	45778435	45783484
chr14	56637981	56641592		chr13	46218921	46221206
chr14	56690666	56693137		chr13	46708809	46709356
chr14	57928814	57929874		chr13	48356057	48357014
chr14	57957645	57962056		chr13	48582086	48585214
chr14	59157476	59160314		chr13	48782827	48786784
chr14	59163103	59166674		chr13	49073328	49075009
chr14	59170053	59171156		chr13	49075186	49076078
chr14	59235881	59237596		chr13	49078111	49082038
chr14	59260096	59261610		chr13	49592216	49595314
chr14	59296741	59297324		chr13	49881082	49884664
chr14	62496614	62497473		chr13	49967876	49979315
chr14	62766809	62767723		chr13	50263563	50268219
chr14	62767978	62773166		chr13	50430893	50432508
chr14	62774691	62780025		chr13	50782271	50783550
chr14	62780280	62781935		chr13	50796902	50797477
chr14	62840593	62841713		chr13	50930786	50932185
chr14	64901822	64908125		chr13	50970509	50971798
chr14	65545527	65550817		chr13	51163302	51163665
chr14	65733333	65739607		chr13	51249733	51253563
chr14	66219984	66221447		chr13	51287757	51290145
chr14	66237929	66239715		chr13	51304350	51305627
chr14	66239872	66241207		chr13	51329373	51332030
chr14	67721328	67721869		chr13	52096740	52098168
chr14	67892199	67898543		chr13	52107549	52109949
chr14	67904234	67916635		chr13	52130260	52133376
chr14	67916889	67920204		chr13	52164256	52166768
chr14	67934151	67937619		chr13	52204684	52205493
chr14	68006302	68009964		chr13	52216420	52220754
chr14	68046084	68048933		chr13	52246340	52251231
chr14	68200665	68204931		chr13	52287372	52290661
chr14	68205561	68206940		chr13	52302795	52306019
chr14	68482194	68487476		chr13	52848419	52851415
chr14	70052000	70055882		chr13	52934961	52936553
chr14	70070739	70074905		chr13	52979444	52980936
chr14	70215521	70217799		chr13	53026711	53030975
chr14	70220002	70223956		chr13	53124582	53127399
chr14	70470009	70473973		chr13	53172136	53175830
chr14	70511215	70514720		chr13	53190219	53192467
chr14	70515107	70516051		chr13	53498685	53502309
chr14	70528119	70531857		chr13	56998772	56999184
chr14	70776158	70778172		chr13	61283932	61284341
chr14	70780945	70784934		chr13	61378152	61381927
chr14	70785500	70787040		chr13	64649061	64653123
chr14	71582457	71587498		chr13	67508177	67508672
chr14	71664593	71668096		chr13	67804691	67805971
chr14	71671037	71674140		chr13	74071177	74074619
chr14	71712336	71718903		chr13	74113864	74118504
chr14	71801160	71807021		chr13	74610067	74610656
chr14	71925177	71929378		chr13	76438503	76438918
chr14	73762366	73765508		chr13	77427918	77430810
chr14	73925589	73932912		chr13	78080069	78086244
chr14	74161088	74176020		chr13	78089959	78092524
chr14	74410280	74411894		chr13	78093155	78104531
chr14	74412217	74413279		chr13	78104909	78113224
chr14	74441973	74443010		chr13	78132075	78134535
chr14	74443057	74447389		chr13	79653048	79653618
chr14	74459047	74467481		chr13	79802891	79803499
chr14	74494539	74496402		chr13	80034202	80034670
chr14	74815619	74817459		chr13	80063472	80068492
chr14	75416631	75419224		chr13	80155108	80156700
chr14	75490688	75493903		chr13	80162017	80166833
chr14	75504617	75512953		chr13	80178109	80179147
chr14	76013823	76015038		chr13	80219525	80221700
chr14	76089029	76091161		chr13	80222186	80224730
chr14	76459126	76460671		chr13	80309302	80310505
chr14	76758750	76761660		chr13	80310577	80311730
chr14	78114550	78115751		chr13	80508427	80512690
chr14	78140528	78141208		chr13	80725232	80727215
chr14	78141603	78142858		chr13	83229237	83230547
chr14	78146755	78150712		chr13	84328532	84329178
chr14	78165864	78166784		chr13	85029505	85030321
chr14	84932601	84933626		chr13	85682561	85683489
chr14	87139663	87142536		chr13	85713198	85715586
chr14	87173061	87176236		chr13	86072057	86073619
chr14	88490747	88491722		chr13	86081422	86086988
chr14	88510698	88513112		chr13	86102863	86104322
chr14	88594158	88594669		chr13	86156591	86157141
chr14	88631978	88634746		chr13	86159340	86160736
chr14	88712773	88717890		chr13	86162418	86164616
chr14	88735613	88739229		chr13	86164895	86165822
chr14	88747067	88747917		chr13	86371649	86373450
chr14	89000670	89001579		chr13	86470001	86471466
chr14	89001785	89002411		chr13	86919571	86922832
chr14	89665446	89666699		chr13	87409796	87410477
chr14	89887252	89890504		chr13	90756732	90757601
chr14	89921363	89921910		chr13	91066492	91067589
chr14	90041267	90043910		chr13	95672814	95673535
chr14	90106939	90110956		chr13	95952534	95954318
chr14	90131224	90131716		chr13	96081138	96083966
chr14	90137976	90139827		chr13	96154777	96155105
chr14	90140065	90140716		chr13	96160577	96162825
chr14	90212339	90213516		chr13	96164705	96165405
chr14	90308176	90309183		chr13	96295854	96297423
chr14	90375194	90379767		chr13	96365797	96366704
chr14	91442786	91443211		chr13	97925317	97929287
chr14	91795642	91799640		chr13	98907267	98909103
chr14	91867713	91871996		chr13	99559575	99563869
chr14	92159977	92161206		chr13	99693165	99702385
chr14	92208321	92213824		chr13	99702633	99704024
chr14	92345125	92347166		chr13	99708795	99711715
chr14	92371749	92373280		chr13	99719126	99719429
chr14	92462192	92463479		chr13	99719632	99720851
chr14	92499849	92502536		chr13	99774558	99779237
chr14	93186569	93188335		chr13	99800699	99807316
chr14	93201127	93205439		chr13	99816266	99818248
chr14	93234774	93236099		chr13	100000000	100000000
chr14	93782358	93786780		chr13	101000000	101000000
chr14	94568200	94569283		chr13	101000000	101000000
chr14	94569484	94570157		chr13	101000000	101000000
chr14	95026499	95030168		chr13	102000000	102000000
chr14	95353666	95354478		chr13	102000000	102000000
chr14	95441192	95442399		chr13	103000000	103000000
chr14	95610883	95615164		chr13	103000000	103000000
chr14	95639452	95639914		chr13	103000000	103000000
chr14	95640155	95640781		chr13	104000000	104000000
chr14	95648875	95652085		chr13	107000000	107000000
chr14	95677126	95680826		chr13	107000000	107000000
chr14	95767168	95768581		chr13	107000000	107000000
chr14	95796956	95801696		chr13	107000000	107000000
chr14	95802178	95809668		chr13	108000000	108000000
chr14	95926395	95938669		chr13	108000000	108000000
chr14	95956119	95957500		chr13	110000000	110000000
chr14	96598111	96604902		chr13	110000000	110000000
chr14	96631334	96636699		chr13	110000000	110000000
chr14	96702827	96710380		chr13	110000000	110000000
chr14	96774653	96777588		chr13	110000000	110000000
chr14	96925468	96930939		chr13	111000000	111000000
chr14	99439223	99441967		chr13	111000000	111000000
chr14	99752960	99754243		chr13	111000000	111000000
chr14	99888704	99889788		chr13	111000000	111000000
chr14	100000000	100000000		chr13	111000000	111000000
chr14	100000000	100000000		chr13	111000000	111000000
chr14	101000000	101000000		chr13	111000000	111000000
chr14	101000000	101000000		chr13	111000000	111000000
chr14	101000000	101000000		chr13	111000000	111000000
chr14	101000000	101000000		chr13	111000000	111000000
chr14	101000000	101000000		chr13	111000000	111000000
chr14	101000000	101000000		chr13	111000000	111000000
chr14	102000000	102000000		chr13	111000000	111000000
chr14	103000000	103000000		chr13	111000000	111000000
chr14	103000000	103000000		chr13	111000000	111000000
chr14	103000000	103000000		chr13	111000000	111000000
chr14	103000000	103000000		chr13	111000000	111000000
chr14	103000000	103000000		chr13	111000000	111000000
chr14	103000000	103000000		chr13	111000000	111000000
chr14	103000000	103000000		chr13	113000000	113000000
chr14	104000000	104000000		chr13	113000000	113000000
chr14	104000000	104000000		chr13	113000000	113000000
chr14	104000000	104000000		chr13	114000000	114000000
chr14	104000000	104000000		chr13	114000000	114000000
chr14	104000000	104000000		chr13	114000000	114000000
chr14	105000000	105000000		chr13	114000000	114000000
chr14	105000000	105000000		chr13	114000000	114000000
chr14	105000000	105000000		chr13	114000000	114000000
chr14	105000000	105000000		chr13	115000000	115000000
chr14	106000000	106000000		chr13	115000000	115000000
chr14	107000000	107000000		chr13	115000000	115000000
chr15	22937312	22938860		chr13	115000000	115000000
chr15	22939096	22940222		chr13	115000000	115000000
chr15	22987956	22989463		chr13	115000000	115000000
chr15	23064674	23065379		chr13	115000000	115000000
chr15	25573092	25574639		chr13	115000000	115000000
chr15	25578361	25578789		chr13	115000000	115000000
chr15	27003565	27004659		chr13	115000000	115000000
chr15	29977084	29982264		chr14	20703365	20704450
chr15	31026827	31029976		chr14	20960371	20965091
chr15	31156867	31157537		chr14	21077816	21078161
chr15	31372731	31378955		chr14	21660142	21660971
chr15	31586230	31594156		chr14	21686238	21688077
chr15	31668704	31669940		chr14	21993435	21996321
chr15	31960577	31963253		chr14	21998458	21999022
chr15	32311836	32312434		chr14	22011333	22013014
chr15	32312831	32313545		chr14	22816924	22819729
chr15	32324629	32327779		chr14	22838731	22841497
chr15	32333254	32335343		chr14	22896306	22899200
chr15	32389449	32393046		chr14	22901947	22903501
chr15	32990389	32995001		chr14	23006122	23007932
chr15	32999178	33001696		chr14	23081609	23084257
chr15	33022038	33023023		chr14	23234551	23237702
chr15	33080618	33080951		chr14	23424083	23427729
chr15	35784082	35784438		chr14	23525560	23532628
chr15	35784650	35785957		chr14	23546566	23550087
chr15	35963984	35966001		chr14	23583883	23585551
chr15	36794939	36802559		chr14	23639225	23642677
chr15	36881692	36886723		chr14	23676817	23681545
chr15	37089628	37090294		chr14	23833023	23837140
chr15	37095276	37107158		chr14	23922572	23923645
chr15	37200434	37205267		chr14	24030500	24032061
chr15	37232111	37232915		chr14	24035343	24040885
chr15	37233158	37235511		chr14	24162313	24163903
chr15	37397978	37404743		chr14	24164089	24165510
chr15	38050087	38050678		chr14	24656444	24659343
chr15	38050921	38051906		chr14	24699920	24703541
chr15	38194694	38195714		chr14	24727420	24735893
chr15	38260399	38261220		chr14	24738278	24744992
chr15	38417533	38418374		chr14	24748228	24750988
chr15	38456082	38457476		chr14	24995161	24996890
chr15	38911853	38917101		chr14	25099142	25100100
chr15	38992158	38994726		chr14	25100279	25101661
chr15	38995062	38996804		chr14	27310747	27311892
chr15	39444903	39448043		chr14	28141713	28143059
chr15	40295155	40296869		chr14	28656263	28658648
chr15	40305379	40307541		chr14	28850052	28852095
chr15	40703691	40705539		chr14	28962974	28963531
chr15	41219564	41227724		chr14	28984569	28985096
chr15	41241091	41246637		chr14	29047094	29049627
chr15	41291655	41294673		chr14	29121464	29123569
chr15	41531558	41537152		chr14	29129615	29131195
chr15	41546945	41553227		chr14	29144533	29145734
chr15	41764968	41769587		chr14	29145947	29148006
chr15	41772342	41776476		chr14	30395945	30397806
chr15	41798993	41801434		chr14	30831306	30834108
chr15	42247270	42250690		chr14	30940536	30945335
chr15	42270380	42274672		chr14	31516646	31518528
chr15	42397152	42401431		chr14	31524659	31529103
chr15	42430238	42436945		chr14	32029176	32032114
chr15	42682980	42686805		chr14	32333439	32337651
chr15	44289517	44291820		chr14	32596220	32600129
chr15	45101356	45107335		chr14	32670332	32673927
chr15	45109281	45116198		chr14	32865703	32869564
chr15	45368875	45377121		chr14	32880346	32885292
chr15	45541648	45542116		chr14	32939004	32945081
chr15	45624720	45632425		chr14	32976516	32979474
chr15	45634682	45637272		chr14	33323330	33327256
chr15	45663715	45666461		chr14	33407325	33409650
chr15	45666849	45671481		chr14	34145022	34145774
chr15	45688070	45689733		chr14	34766215	34770268
chr15	47338387	47341476		chr14	34799583	34805226
chr15	47475134	47478060		chr14	34808992	34809857
chr15	47756725	47758597		chr14	34949037	34952000
chr15	47758918	47761108		chr14	34956554	34970040
chr15	47996624	47998360		chr14	35116519	35122253
chr15	47999410	48000720		chr14	35145415	35148510
chr15	48037436	48038110		chr14	35161570	35163633
chr15	49054520	49060943		chr14	35168315	35171264
chr15	49072933	49075213		chr14	35181505	35184804
chr15	49467033	49468640		chr14	35311307	35313313
chr15	51003091	51005914		chr14	35683381	35685273
chr15	51580308	51580618		chr14	35746082	35746687
chr15	51580758	51582314		chr14	35759428	35767707
chr15	51632600	51634409		chr14	35829979	35846831
chr15	51657955	51662397		chr14	35852819	35857227
chr15	51939680	51940246		chr14	36138026	36139122
chr15	52011853	52014509		chr14	36139353	36141217
chr15	52407651	52410518		chr14	36366531	36368121
chr15	52425744	52426842		chr14	37224076	37230600
chr15	52427010	52430548		chr14	37231158	37239981
chr15	53406079	53408817		chr14	37866384	37867454
chr15	53415164	53415838		chr14	37916985	37917487
chr15	53615685	53616239		chr14	37917687	37924237
chr15	54030096	54034681		chr14	40791811	40796956
chr15	54076518	54085647		chr14	42661597	42662392
chr15	54102951	54106780		chr14	42897990	42898310
chr15	54122130	54125963		chr14	45719309	45724693
chr15	54126187	54130158		chr14	49027177	49036408
chr15	54135260	54137780		chr14	49044597	49045411
chr15	55525671	55527723		chr14	50547738	50551087
chr15	55533674	55542681		chr14	50814422	50815624
chr15	55749233	55750146		chr14	51026532	51028449
chr15	55770131	55771899		chr14	51067220	51067886
chr15	55772282	55774309		chr14	51236099	51238205
chr15	56244116	56246164		chr14	51288572	51289576
chr15	56553414	56555570		chr14	51296161	51298986
chr15	56611632	56613280		chr14	51348706	51351268
chr15	56613459	56614852		chr14	51408225	51413146
chr15	56781838	56783068		chr14	51418467	51424122
chr15	56786669	56788081		chr14	51763427	51773782
chr15	57103017	57107532		chr14	51792324	51804864
chr15	57587026	57592566		chr14	51820659	51824965
chr15	57597433	57607270		chr14	51846052	51870985
chr15	57611071	57616770		chr14	51907497	51911128
chr15	57617050	57621583		chr14	51915093	51916310
chr15	57626247	57632659		chr14	51920554	51922736
chr15	57723736	57724736		chr14	51938757	51940482
chr15	57769549	57772006		chr14	51952951	51959824
chr15	57839673	57842843		chr14	51974275	51976207
chr15	57852302	57860016		chr14	51998774	52002663
chr15	57869795	57875609		chr14	52005365	52007531
chr15	57911515	57911992		chr14	52011361	52014141
chr15	57952582	57955983		chr14	52014263	52015970
chr15	57958344	57961514		chr14	52029507	52034516
chr15	57966859	57968489		chr14	52104398	52104970
chr15	58071683	58072108		chr14	52242609	52243146
chr15	58084082	58085371		chr14	52266501	52267930
chr15	58171065	58173331		chr14	52293585	52296327
chr15	58213245	58217313		chr14	52313472	52314384
chr15	58329803	58335423		chr14	52339999	52341253
chr15	58850179	58854868		chr14	52534543	52536781
chr15	58863577	58868962		chr14	52924983	52925622
chr15	58902566	58906220		chr14	53062776	53063628
chr15	59125551	59126273		chr14	53416671	53419256
chr15	59144768	59147114		chr14	53477974	53478526
chr15	59253434	59257369		chr14	53684036	53685463
chr15	59700615	59707062		chr14	53745196	53745901
chr15	60245009	60245839		chr14	53822402	53823227
chr15	62170195	62172845		chr14	54676837	54680173
chr15	62198242	62200515		chr14	54775599	54781363
chr15	62431180	62436204		chr14	54808585	54810379
chr15	62455402	62458904		chr14	54810479	54812043
chr15	62636902	62644481		chr14	55116777	55121375
chr15	62797130	62800083		chr14	55124831	55126134
chr15	62829998	62834743		chr14	55126445	55126829
chr15	62836534	62839186		chr14	55335439	55338614
chr15	62850839	62856994		chr14	55354775	55356647
chr15	62860535	62863511		chr14	56045558	56048451
chr15	62882030	62884744		chr14	56065966	56066850
chr15	62884992	62886259		chr14	57460799	57464953
chr15	62886332	62886823		chr14	58498011	58500087
chr15	63103476	63106270		chr14	58548019	58550255
chr15	63111083	63117857		chr14	58892662	58895392
chr15	63507841	63515016		chr14	59628493	59629563
chr15	63523886	63527568		chr14	59711550	59711972
chr15	63764423	63769982		chr14	59747529	59749530
chr15	63970282	63970935		chr14	59750385	59751417
chr15	64091981	64092524		chr14	59822198	59832972
chr15	64259661	64265706		chr14	59948132	59953326
chr15	64314749	64317614		chr14	60418372	60419775
chr15	64799137	64801822		chr14	60630571	60632881
chr15	64924513	64929366		chr14	60689406	60689683
chr15	64930715	64936919		chr14	60980943	60982293
chr15	65345309	65352385		chr14	61112549	61117588
chr15	65569663	65571805		chr14	61119543	61126454
chr15	66334831	66335729		chr14	61153776	61154574
chr15	66372465	66374482		chr14	61187576	61191735
chr15	66528123	66535843		chr14	61567439	61572619
chr15	66873112	66876404		chr14	61592174	61593051
chr15	67006659	67007395		chr14	61606894	61607680
chr15	67861672	67866172		chr14	61611311	61616258
chr15	68053091	68053873		chr14	61642598	61652163
chr15	68186807	68200563		chr14	61653682	61657570
chr15	68204432	68213856		chr14	61718622	61719534
chr15	68214336	68240326		chr14	61819578	61826301
chr15	68248974	68257670		chr14	61833290	61835378
chr15	68282746	68295429		chr14	61852597	61857969
chr15	68298081	68314743		chr14	61891463	61893806
chr15	68316395	68322399		chr14	61903609	61908071
chr15	68710740	68715439		chr14	61936714	61940684
chr15	69351058	69357307		chr14	61952135	61953262
chr15	69433634	69436017		chr14	61988348	61996069
chr15	69436324	69437242		chr14	62011613	62016011
chr15	69442458	69443296		chr14	62126664	62131053
chr15	69491043	69495157		chr14	62468950	62469462
chr15	69502856	69503552		chr14	62469583	62470223
chr15	69513693	69516813		chr14	63155649	63163590
chr15	69517026	69518050		chr14	63903543	63905453
chr15	69813720	69819505		chr14	64525028	64530323
chr15	69845822	69848607		chr14	64540887	64542837
chr15	69848851	69856015		chr14	64558422	64559854
chr15	70357626	70358736		chr14	64576121	64586436
chr15	70382022	70383021		chr14	64667501	64669237
chr15	70446242	70447526		chr14	65026242	65029298
chr15	70591936	70594751		chr14	65032750	65042069
chr15	70690887	70691729		chr14	65071960	65072860
chr15	70887533	70891961		chr14	65424326	65430724
chr15	70922366	70926987		chr14	65462619	65467438
chr15	70933874	70938147		chr14	65622934	65624356
chr15	70946046	70947926		chr14	65644535	65649242
chr15	70990095	70997747		chr14	65678029	65679618
chr15	71369690	71375383		chr14	65747730	65752045
chr15	71436483	71443318		chr14	67809975	67812574
chr15	71543145	71545995		chr14	68088965	68090986
chr15	71663730	71668140		chr14	68167141	68167886
chr15	71700841	71707366		chr14	68282398	68288475
chr15	72254112	72254933		chr14	68509372	68511670
chr15	73302845	73304008		chr14	68554832	68557101
chr15	73374064	73376138		chr14	68958754	68965425
chr15	73434204	73436184		chr14	69039447	69048663
chr15	73739483	73741737		chr14	69120176	69127742
chr15	74001464	74002123		chr14	69133528	69140285
chr15	74002291	74002985		chr14	69167398	69175302
chr15	74161678	74163534		chr14	69309565	69310782
chr15	74296478	74305525		chr14	69319311	69321696
chr15	74956152	74958007		chr14	69378579	69379853
chr15	75142200	75144005		chr14	69520762	69521973
chr15	75291173	75292121		chr14	69522174	69523176
chr15	75345534	75346874		chr14	70009587	70010456
chr15	76213244	76218249		chr14	70149537	70153840
chr15	76256651	76257809		chr14	70176318	70186666
chr15	76590410	76592999		chr14	70441886	70452523
chr15	76824498	76826719		chr14	70475077	70477795
chr15	77280057	77281887		chr14	71022847	71023285
chr15	77320323	77330405		chr14	71066490	71069183
chr15	77352237	77359824		chr14	71126977	71135467
chr15	77427603	77431681		chr14	71170817	71193438
chr15	77435449	77439407		chr14	71219375	71224523
chr15	77466011	77467221		chr14	71235785	71240481
chr15	77518578	77519662		chr14	71247436	71249126
chr15	77703803	77704218		chr14	71249474	71254408
chr15	77737908	77741034		chr14	71273895	71281870
chr15	77755147	77758491		chr14	71282469	71285152
chr15	77832221	77840034		chr14	71287999	71289562
chr15	78200043	78204227		chr14	71354665	71356156
chr15	78342076	78353155		chr14	71373384	71376216
chr15	78380282	78382700		chr14	72168740	72169285
chr15	78431137	78433968		chr14	72269898	72270390
chr15	78534538	78537357		chr14	72943045	72943504
chr15	78605768	78610508		chr14	73026106	73026548
chr15	78657514	78659233		chr14	73110311	73110964
chr15	78710636	78711396		chr14	73268356	73269452
chr15	79866371	79867149		chr14	73646043	73647063
chr15	80123250	80124956		chr14	73693778	73695339
chr15	80148792	80152883		chr14	73706369	73709319
chr15	80154746	80169993		chr14	73956942	73960021
chr15	80385677	80387460		chr14	74068067	74069621
chr15	81087216	81088838		chr14	74078713	74080610
chr15	81089084	81090259		chr14	74110342	74112310
chr15	81093449	81095791		chr14	74315404	74320707
chr15	81676003	81679457		chr14	74726722	74729207
chr15	82958228	82962421		chr14	74733480	74737096
chr15	83720700	83721921		chr14	74741355	74743653
chr15	83722190	83723609		chr14	74969151	74969620
chr15	85073609	85075000		chr14	74975375	74985617
chr15	85148218	85151667		chr14	74997763	74999240
chr15	85283547	85285747		chr14	75015307	75018240
chr15	85296383	85297195		chr14	75075883	75089166
chr15	85297353	85298061		chr14	75101983	75104718
chr15	85382004	85389882		chr14	75113379	75116889
chr15	85393683	85397181		chr14	75419318	75423110
chr15	85427136	85428045		chr14	75430177	75430673
chr15	85566525	85570964		chr14	75430887	75431481
chr15	86035346	86041240		chr14	75438589	75441895
chr15	86103805	86110251		chr14	75444957	75450798
chr15	86249161	86252641		chr14	76019428	76020947
chr15	86341363	86347144		chr14	76021166	76022463
chr15	86367762	86369705		chr14	76024616	76027252
chr15	87098123	87099302		chr14	76032761	76033809
chr15	87161011	87167907		chr14	76036785	76038889
chr15	87168151	87176126		chr14	76099378	76103690
chr15	89156383	89161981		chr14	76111388	76112648
chr15	89601101	89608213		chr14	76112733	76115844
chr15	89690578	89696564		chr14	76332503	76336075
chr15	89871699	89875230		chr14	76343766	76345231
chr15	89979325	89980658		chr14	76345686	76346237
chr15	90002681	90006724		chr14	76348299	76352089
chr15	90221512	90225520		chr14	76983564	76984751
chr15	90665357	90671358		chr14	76996568	76998734
chr15	90872870	90881873		chr14	77015285	77018723
chr15	91100520	91102283		chr14	77370498	77371393
chr15	91272173	91274642		chr14	77390285	77391860
chr15	91312813	91314099		chr14	77441553	77445370
chr15	91363847	91369271		chr14	77537688	77540062
chr15	91950612	91952386		chr14	77550497	77557216
chr15	92012678	92014992		chr14	77575617	77580058
chr15	92040542	92041088		chr14	77648156	77648986
chr15	92071999	92073627		chr14	77651620	77653254
chr15	92073812	92074862		chr14	77653478	77654428
chr15	92077577	92080009		chr14	77778185	77784348
chr15	92080315	92083444		chr14	77935117	77936916
chr15	92699361	92711435		chr14	77937111	77938075
chr15	92713452	92714218		chr14	77964558	77966739
chr15	92908538	92909216		chr14	80553841	80556250
chr15	93053761	93054776		chr14	80853992	80855473
chr15	93156889	93164047		chr14	81087830	81088712
chr15	93172430	93173852		chr14	81103071	81104997
chr15	93195463	93200983		chr14	81407549	81408122
chr15	93476626	93481315		chr14	81408311	81409180
chr15	94742829	94743238		chr14	81712695	81714622
chr15	94789009	94793659		chr14	81778160	81781981
chr15	95837213	95839093		chr14	81787105	81798794
chr15	96793609	96795370		chr14	81858415	81860908
chr15	96795633	96797953		chr14	81865576	81869665
chr15	97862769	97863456		chr14	85699595	85701154
chr15	98120621	98121071		chr14	85879881	85885773
chr15	98490229	98493868		chr14	85901027	85908051
chr15	99057308	99057532		chr14	85934609	85935934
chr15	99923339	99927682		chr14	85992959	86002113
chr15	100000000	100000000		chr14	86053182	86053823
chr15	100000000	100000000		chr14	86074242	86075056
chr15	101000000	101000000		chr14	86350523	86353303
chr15	101000000	101000000		chr14	86567464	86568366
chr15	102000000	102000000		chr14	87895977	87897158
chr15	102000000	102000000		chr14	87897449	87898366
chr15	102000000	102000000		chr14	87915836	87916644
chr15	102000000	102000000		chr14	87956317	87958297
chr15	102000000	102000000		chr14	89669682	89670729
chr15	102000000	102000000		chr14	89873403	89877509
chr15	102000000	102000000		chr14	89892631	89893060
chr15	102000000	102000000		chr14	90575872	90576398
chr16	298260	309506		chr14	90746632	90748616
chr16	550841	553984		chr14	90907301	90914072
chr16	665497	668673		chr14	90986185	90991183
chr16	1137075	1142416		chr14	91065427	91066758
chr16	1880541	1881715		chr14	91089949	91092120
chr16	2530526	2531241		chr14	91180788	91183730
chr16	2709642	2710872		chr14	91261272	91264444
chr16	3193201	3195864		chr14	91281892	91283892
chr16	3377362	3378896		chr14	91629376	91631293
chr16	3378987	3380454		chr14	91708925	91709861
chr16	3744569	3747001		chr14	91709899	91712291
chr16	4059663	4067434		chr14	91716016	91716770
chr16	4259627	4268404		chr14	91723802	91727290
chr16	4309570	4313386		chr14	91848269	91852210
chr16	4916463	4920807		chr14	91852219	91855944
chr16	8420907	8421650		chr14	92112060	92114281
chr16	8452494	8453081		chr14	92119390	92122400
chr16	8453272	8454135		chr14	92782015	92783359
chr16	8552095	8558449		chr14	92936927	92943094
chr16	8562017	8571494		chr14	93114592	93118301
chr16	8572001	8574886		chr14	94392117	94394416
chr16	8586652	8590093		chr14	94402668	94416445
chr16	9075633	9086034		chr14	94417199	94431135
chr16	9369156	9370528		chr14	94431544	94432849
chr16	9380523	9383229		chr14	94433230	94437954
chr16	9400940	9405818		chr14	94449203	94454703
chr16	9408916	9410701		chr14	94460173	94463782
chr16	9443718	9446728		chr14	94466851	94468657
chr16	9888785	9893886		chr14	94639702	94643103
chr16	9938239	9941450		chr14	94735716	94736133
chr16	10141390	10142985		chr14	94778573	94780289
chr16	10143114	10143601		chr14	94811930	94813280
chr16	10168206	10177221		chr14	94861330	94868937
chr16	11193579	11197664		chr14	94914662	94915590
chr16	11357611	11360757		chr14	94952091	94953469
chr16	11522781	11524458		chr14	96582200	96585185
chr16	11569049	11571264		chr14	96718150	96724264
chr16	11807928	11812209		chr14	96730044	96741961
chr16	11815021	11817514		chr14	98535874	98537722
chr16	11819097	11820965		chr14	98834257	98839367
chr16	11826840	11827415		chr14	98958543	98971289
chr16	11850696	11853973		chr14	99233008	99233945
chr16	11912626	11914842		chr14	99285768	99286681
chr16	12280929	12281921		chr14	99362218	99377463
chr16	12303186	12311453		chr14	99416907	99428352
chr16	12321420	12322775		chr14	99499890	99506971
chr16	12323057	12323906		chr14	99521594	99522655
chr16	12382414	12384688		chr14	99530023	99535165
chr16	12406938	12411095		chr14	99559917	99564048
chr16	14001548	14003835		chr14	99565568	99568375
chr16	14089878	14094039		chr14	99599202	99601085
chr16	14642426	14644098		chr14	99684331	99686000
chr16	14662024	14663238		chr14	99974717	99975731
chr16	14746727	14753728		chr14	100000000	100000000
chr16	14759255	14769294		chr14	100000000	100000000
chr16	14967507	14968258		chr14	100000000	100000000
chr16	14968356	14969087		chr14	100000000	100000000
chr16	15050250	15050764		chr14	100000000	100000000
chr16	15531175	15539083		chr14	100000000	100000000
chr16	15546578	15559811		chr14	100000000	100000000
chr16	15820252	15821439		chr14	100000000	100000000
chr16	16213038	16214730		chr14	100000000	100000000
chr16	17317885	17323068		chr14	100000000	100000000
chr16	17421497	17426398		chr14	100000000	101000000
chr16	17432004	17436711		chr14	101000000	101000000
chr16	17449753	17451482		chr14	101000000	101000000
chr16	17488066	17492910		chr14	101000000	101000000
chr16	17519406	17522224		chr14	101000000	101000000
chr16	17573414	17575684		chr14	101000000	101000000
chr16	17575880	17577591		chr14	101000000	101000000
chr16	17655827	17660784		chr14	101000000	101000000
chr16	17663919	17668883		chr14	101000000	101000000
chr16	18603958	18607477		chr14	101000000	101000000
chr16	19212666	19221374		chr14	101000000	101000000
chr16	19244845	19251534		chr14	101000000	101000000
chr16	19445851	19450868		chr14	101000000	101000000
chr16	19473891	19474875		chr14	101000000	101000000
chr16	19496776	19502801		chr14	102000000	102000000
chr16	20336030	20342193		chr14	102000000	102000000
chr16	20773696	20777057		chr14	103000000	103000000
chr16	21034592	21036076		chr14	103000000	103000000
chr16	21174080	21176428		chr14	103000000	103000000
chr16	21244056	21248123		chr14	103000000	103000000
chr16	21270608	21277325		chr14	103000000	103000000
chr16	21289236	21290420		chr14	103000000	103000000
chr16	21943582	21948755		chr14	103000000	103000000
chr16	21958434	21960328		chr14	103000000	104000000
chr16	22241611	22249350		chr14	104000000	104000000
chr16	22623578	22629069		chr14	104000000	104000000
chr16	23460089	23460648		chr14	104000000	104000000
chr16	23720728	23726051		chr14	104000000	104000000
chr16	23737781	23743124		chr14	104000000	104000000
chr16	23774109	23778010		chr14	104000000	104000000
chr16	27119092	27121094		chr14	104000000	104000000
chr16	27121290	27122748		chr14	104000000	104000000
chr16	27219096	27220222		chr14	104000000	104000000
chr16	27224988	27226827		chr14	104000000	104000000
chr16	27729410	27738828		chr14	104000000	104000000
chr16	27833969	27835816		chr14	104000000	104000000
chr16	28490236	28494576		chr14	105000000	105000000
chr16	28619481	28623481		chr14	105000000	105000000
chr16	29116317	29119432		chr14	105000000	105000000
chr16	29626990	29628401		chr14	105000000	105000000
chr16	29770644	29780238		chr14	105000000	105000000
chr16	29785194	29790044		chr14	105000000	105000000
chr16	30149358	30153078		chr14	105000000	105000000
chr16	30462844	30467607		chr14	105000000	105000000
chr16	30651828	30653682		chr14	105000000	105000000
chr16	30840294	30842224		chr14	105000000	105000000
chr16	30847846	30853442		chr14	106000000	106000000
chr16	31495037	31500337		chr14	106000000	106000000
chr16	32467856	32468334		chr14	106000000	106000000
chr16	35032523	35033406		chr14	106000000	106000000
chr16	46717062	46718986		chr14	106000000	106000000
chr16	46883469	46886485		chr14	106000000	106000000
chr16	46910593	46911992		chr14	106000000	106000000
chr16	47587465	47588771		chr14	106000000	106000000
chr16	48236136	48241113		chr14	106000000	106000000
chr16	48247685	48252457		chr14	106000000	106000000
chr16	48557528	48563154		chr14	106000000	106000000
chr16	49916230	49919397		chr14	106000000	106000000
chr16	49933661	49934294		chr14	106000000	106000000
chr16	49934503	49935357		chr14	106000000	106000000
chr16	50312599	50313933		chr14	106000000	106000000
chr16	52111434	52115315		chr14	106000000	106000000
chr16	52226321	52227559		chr14	107000000	107000000
chr16	52288837	52291805		chr15	20562517	20563641
chr16	52405437	52407539		chr15	21925025	21927308
chr16	52437283	52440134		chr15	21927739	21928902
chr16	52440320	52443870		chr15	22490980	22491330
chr16	52479723	52480318		chr15	22524128	22529986
chr16	52483455	52494757		chr15	22803078	22804085
chr16	52502176	52503830		chr15	22954068	22956523
chr16	52520317	52526014		chr15	23205748	23209540
chr16	52526585	52534369		chr15	23658646	23662627
chr16	52586961	52593013		chr15	23664567	23670702
chr16	52631715	52632454		chr15	23691121	23692249
chr16	52635249	52638076		chr15	27725054	27725868
chr16	52644739	52648277		chr15	28343808	28344872
chr16	53253890	53255131		chr15	28467957	28468628
chr16	53788821	53792668		chr15	30104021	30104584
chr16	54704212	54712399		chr15	30104788	30105728
chr16	54838594	54839790		chr15	30134662	30137512
chr16	54926207	54926906		chr15	30151693	30152476
chr16	54927169	54927889		chr15	30226788	30229315
chr16	55104417	55104963		chr15	30229809	30231809
chr16	55105168	55105994		chr15	31630537	31632782
chr16	56441108	56444957		chr15	32950020	32951920
chr16	57503780	57508006		chr15	33141266	33142455
chr16	63647813	63652638		chr15	33142698	33143900
chr16	66772416	66777516		chr15	33313143	33316989
chr16	66928881	66932727		chr15	33373636	33377559
chr16	66932802	66936169		chr15	33382338	33383509
chr16	66937121	66939838		chr15	33390408	33391501
chr16	66940013	66940734		chr15	33404706	33407878
chr16	67053347	67061432		chr15	33437883	33439355
chr16	67377701	67381895		chr15	33445091	33447637
chr16	67395492	67401136		chr15	33448523	33448858
chr16	67402107	67406246		chr15	33449653	33450260
chr16	67770272	67770862		chr15	33571247	33573526
chr16	67915723	67918299		chr15	33740284	33745128
chr16	68111603	68115722		chr15	33750140	33754390
chr16	68384883	68388049		chr15	34338210	34342322
chr16	68501055	68509074		chr15	34441215	34458646
chr16	68753645	68764826		chr15	34529789	34533673
chr16	69385003	69387080		chr15	35292075	35293024
chr16	69890962	69897659		chr15	35351921	35355938
chr16	69939037	69939913		chr15	35798567	35799218
chr16	70073092	70074658		chr15	35922305	35923204
chr16	70074810	70076445		chr15	36005319	36005996
chr16	70184247	70188278		chr15	36760566	36761194
chr16	70190302	70192731		chr15	38879755	38883104
chr16	70476033	70485232		chr15	38938602	38946837
chr16	71275021	71277738		chr15	39006563	39009058
chr16	71701026	71703105		chr15	39132316	39133439
chr16	71714259	71717358		chr15	39387235	39389093
chr16	73238269	73238734		chr15	39464495	39468020
chr16	74061354	74067337		chr15	39468193	39477659
chr16	74509412	74519078		chr15	39478390	39500383
chr16	74604501	74604855		chr15	39504003	39507452
chr16	74605061	74606310		chr15	39561101	39566246
chr16	74792569	74796390		chr15	39579167	39581159
chr16	74883261	74887542		chr15	39711812	39713981
chr16	74924133	74926461		chr15	39718746	39719579
chr16	75023932	75028436		chr15	39778479	39779681
chr16	75559014	75564374		chr15	40211724	40213927
chr16	75564656	75570994		chr15	40225009	40228924
chr16	75571198	75575350		chr15	40355310	40356231
chr16	75759465	75762474		chr15	40366670	40369884
chr16	75766352	75768299		chr15	40428127	40429084
chr16	75782992	75784576		chr15	40524208	40528025
chr16	75788298	75789174		chr15	40769543	40771695
chr16	75887982	75888807		chr15	41045522	41048507
chr16	75976268	75978124		chr15	41066269	41071964
chr16	76607449	76608700		chr15	41127089	41129673
chr16	78232716	78235299		chr15	41499198	41501615
chr16	78274708	78278584		chr15	41693423	41696112
chr16	79433229	79438345		chr15	42094627	42099182
chr16	79757375	79758272		chr15	42118175	42125210
chr16	80291574	80296012		chr15	42125470	42136281
chr16	80296545	80302062		chr15	42140158	42143828
chr16	81029938	81032945		chr15	42161745	42164648
chr16	81270150	81273685		chr15	42184327	42189902
chr16	81801291	81801766		chr15	42321551	42323445
chr16	81802182	81802737		chr15	42323637	42331239
chr16	81817089	81818677		chr15	42347180	42351708
chr16	81841830	81844996		chr15	42357424	42358672
chr16	82019575	82024461		chr15	43013504	43014832
chr16	82056809	82061316		chr15	43123220	43124877
chr16	82079337	82087646		chr15	43125098	43125436
chr16	82089995	82095169		chr15	43136785	43137899
chr16	83028196	83030586		chr15	43459306	43461463
chr16	84365918	84368770		chr15	43541106	43542713
chr16	84467740	84468344		chr15	43545504	43547560
chr16	84475907	84477760		chr15	43558784	43559990
chr16	84589069	84597668		chr15	43732438	43733106
chr16	84599128	84607155		chr15	44847202	44852079
chr16	84607709	84611998		chr15	45349626	45356881
chr16	85453781	85459194		chr15	45813345	45815855
chr16	85568064	85572479		chr15	45839342	45842282
chr16	85921865	85928004		chr15	45906667	45910122
chr16	85931793	85936863		chr15	46147449	46149522
chr16	85946732	85951885		chr15	46155639	46156200
chr16	85960569	85966255		chr15	46162651	46164390
chr16	85972083	85975407		chr15	48936226	48938891
chr16	85979521	85983059		chr15	50538640	50541772
chr16	85993482	85994027		chr15	50547465	50548743
chr16	86007385	86013962		chr15	51089207	51092004
chr16	86019399	86021517		chr15	51119775	51123797
chr16	86059033	86064043		chr15	51145978	51147961
chr16	87328391	87331721		chr15	51199394	51202804
chr16	87504096	87506693		chr15	51202915	51203366
chr16	87917846	87922320		chr15	51328591	51331773
chr16	88181560	88187091		chr15	51891562	51896557
chr16	88587693	88596510		chr15	52089276	52089856
chr16	88606179	88607079		chr15	52133874	52140427
chr16	88681211	88687065		chr15	52155110	52156746
chr16	89163644	89172761		chr15	52156938	52161538
chr16	89418051	89423818		chr15	52318454	52325893
chr16	89917802	89922691		chr15	52345018	52345570
chr17	42583	44632		chr15	52359452	52373173
chr17	921055	925158		chr15	52383859	52387903
chr17	1022477	1028168		chr15	52395463	52397091
chr17	1113263	1121812		chr15	52415982	52418268
chr17	1130376	1136156		chr15	52538425	52539201
chr17	2343858	2347417		chr15	52539499	52540078
chr17	2444601	2445812		chr15	52610553	52611890
chr17	2445842	2446497		chr15	52729551	52731711
chr17	2448371	2450548		chr15	52775021	52776553
chr17	2698536	2701966		chr15	52789008	52789495
chr17	2840049	2844837		chr15	52819751	52822027
chr17	3416331	3417246		chr15	52849986	52851963
chr17	3431339	3436103		chr15	53826760	53829974
chr17	3515906	3517138		chr15	55512343	55514806
chr17	3875512	3884851		chr15	56201216	56202924
chr17	3904803	3909144		chr15	57353112	57353802
chr17	4145122	4146030		chr15	58538300	58541864
chr17	4146302	4148070		chr15	58549138	58557249
chr17	4662646	4664367		chr15	59454832	59464667
chr17	4671200	4678061		chr15	59481470	59484275
chr17	5122321	5127339		chr15	59484362	59485452
chr17	5142575	5148875		chr15	60177176	60180571
chr17	7416997	7421465		chr15	60314168	60315629
chr17	7433286	7437465		chr15	60588552	60589304
chr17	8435778	8436636		chr15	60607877	60611020
chr17	9559386	9560352		chr15	60809028	60815267
chr17	9560595	9561935		chr15	60815655	60818681
chr17	10627360	10627912		chr15	61520997	61521792
chr17	10628195	10629099		chr15	62041736	62043644
chr17	10632003	10635867		chr15	62365428	62370639
chr17	10636337	10640537		chr15	63049840	63051315
chr17	10640915	10643747		chr15	63061478	63062993
chr17	10646810	10649579		chr15	63144754	63146987
chr17	10655401	10657558		chr15	63148163	63151092
chr17	10658949	10661644		chr15	63218246	63222506
chr17	10674374	10682862		chr15	63231860	63232932
chr17	10687836	10688793		chr15	63233133	63235079
chr17	10688943	10697111		chr15	64478966	64479666
chr17	10710839	10711473		chr15	64734420	64738511
chr17	10714229	10719218		chr15	64805572	64808836
chr17	10745679	10748637		chr15	65172474	65178509
chr17	11520725	11524941		chr15	65587554	65592929
chr17	12644741	12645524		chr15	65669439	65670332
chr17	12645832	12646610		chr15	65701258	65701764
chr17	12646813	12649165		chr15	65712105	65716022
chr17	12733664	12735100		chr15	67173202	67178019
chr17	13085149	13086660		chr15	67452360	67463382
chr17	15168155	15168912		chr15	68036013	68040260
chr17	15251658	15253069		chr15	68546179	68550194
chr17	16104085	16109980		chr15	68932015	68936838
chr17	16146002	16152417		chr15	69323112	69328807
chr17	16157202	16160694		chr15	69384742	69386294
chr17	16214877	16218967		chr15	69399015	69399608
chr17	16362324	16375265		chr15	69628429	69633688
chr17	16406006	16412562		chr15	69683056	69687623
chr17	16989816	16995715		chr15	69957177	69959123
chr17	17439399	17445219		chr15	69976301	69979857
chr17	18654616	18664073		chr15	70142480	70148317
chr17	18706650	18707339		chr15	70315812	70317349
chr17	18822481	18827644		chr15	70431964	70435213
chr17	18868967	18877139		chr15	70486664	70491802
chr17	19573585	19578060		chr15	70778210	70780456
chr17	20997816	20998182		chr15	71085144	71088443
chr17	21215945	21221983		chr15	71117812	71121881
chr17	21250097	21251175		chr15	71124387	71128535
chr17	25543489	25543862		chr15	71154042	71157446
chr17	25544820	25545712		chr15	71585457	71590081
chr17	25590124	25595041		chr15	71625260	71631425
chr17	25876117	25882572		chr15	71736053	71740991
chr17	25885356	25889357		chr15	71762873	71765066
chr17	25927147	25933290		chr15	71901696	71902916
chr17	25971936	25978070		chr15	72036588	72047277
chr17	26188508	26189098		chr15	72487258	72492198
chr17	26189362	26190530		chr15	72494562	72496994
chr17	26658644	26659561		chr15	72650292	72652034
chr17	26710063	26713346		chr15	73805440	73807743
chr17	26756324	26757072		chr15	73866663	73869177
chr17	26757324	26757759		chr15	73937460	73943166
chr17	26805949	26808581		chr15	73988149	73990573
chr17	26808838	26811502		chr15	74090325	74091988
chr17	26936696	26937581		chr15	74232508	74235831
chr17	26939144	26940006		chr15	74256732	74260703
chr17	26940221	26941399		chr15	74345926	74346488
chr17	26968881	26969609		chr15	74420097	74420483
chr17	27022333	27028377		chr15	74420553	74421626
chr17	27188331	27195527		chr15	74427207	74430323
chr17	27238177	27240660		chr15	74469124	74474800
chr17	27451326	27453973		chr15	74477191	74479921
chr17	27658654	27659072		chr15	74606610	74613385
chr17	27899079	27904433		chr15	74698191	74702177
chr17	28150464	28156745		chr15	74707534	74718942
chr17	28299194	28301193		chr15	74820901	74825562
chr17	29276075	29277767		chr15	74880537	74882128
chr17	29278017	29278385		chr15	74903124	74904467
chr17	29783698	29785945		chr15	75381460	75385113
chr17	30427280	30429815		chr15	75395030	75404494
chr17	31119465	31126338		chr15	75730197	75731000
chr17	31130415	31138250		chr15	75985572	75997800
chr17	31181073	31183184		chr15	76118836	76122068
chr17	31194331	31198202		chr15	76128825	76130875
chr17	31237130	31240817		chr15	76183479	76184335
chr17	31278186	31284114		chr15	76442483	76443394
chr17	31284572	31290703		chr15	77817239	77821145
chr17	31296275	31298282		chr15	78178956	78184297
chr17	31298494	31302569		chr15	78357055	78359226
chr17	31307633	31310119		chr15	78420387	78429715
chr17	33044443	33045849		chr15	79220186	79226983
chr17	33370897	33380102		chr15	79320198	79320821
chr17	33458477	33460282		chr15	79327040	79329568
chr17	33954293	33954527		chr15	79448816	79450076
chr17	34326049	34332435		chr15	79450344	79450852
chr17	34349496	34351529		chr15	79460614	79466087
chr17	34351704	34353766		chr15	79624293	79625573
chr17	34356821	34360133		chr15	80301665	80303223
chr17	34462559	34465018		chr15	80452323	80453796
chr17	35021279	35021998		chr15	80493801	80496252
chr17	35038028	35040570		chr15	81244271	81251984
chr17	35042281	35045622		chr15	81331555	81332005
chr17	35045851	35046919		chr15	81448276	81454088
chr17	35248685	35252246		chr15	81594386	81598888
chr17	35448454	35449127		chr15	81604451	81607313
chr17	36084882	36092123		chr15	82385139	82386177
chr17	36112069	36112563		chr15	82415305	82416653
chr17	36880388	36883476		chr15	82424511	82425159
chr17	37435520	37437268		chr15	83408672	83412006
chr17	37484038	37484644		chr15	83499316	83503304
chr17	37512257	37515972		chr15	83600607	83605648
chr17	38114328	38118188		chr15	83609246	83611465
chr17	38186790	38190183		chr15	83611631	83613859
chr17	38191716	38194152		chr15	83619728	83622573
chr17	38289030	38292672		chr15	83861503	83863229
chr17	39040121	39041625		chr15	83868472	83869248
chr17	39041832	39046336		chr15	83916375	83921899
chr17	39338050	39338858		chr15	83951377	83966170
chr17	40333592	40338402		chr15	83969907	83984400
chr17	40352557	40353299		chr15	83985786	83996785
chr17	40592592	40594798		chr15	84028771	84054848
chr17	40622684	40629141		chr15	84321998	84322720
chr17	40660510	40661508		chr15	84397683	84407258
chr17	40690912	40695854		chr15	84412961	84418598
chr17	40783013	40786472		chr15	84421961	84423596
chr17	40954888	40957156		chr15	84523429	84524668
chr17	40957420	40959421		chr15	84710626	84712610
chr17	41043615	41048684		chr15	84736565	84737524
chr17	41651071	41654150		chr15	84923131	84923493
chr17	41947714	41957859		chr15	85266708	85270173
chr17	42007774	42009200		chr15	85466772	85468160
chr17	43376021	43381564		chr15	85996080	86005081
chr17	44202773	44203847		chr15	86523616	86525864
chr17	44273520	44282024		chr15	86790922	86792168
chr17	44859398	44861918		chr15	86878204	86879289
chr17	44947727	44948690		chr15	86879622	86881076
chr17	45005023	45007818		chr15	86889258	86890555
chr17	45011858	45014511		chr15	86906053	86907241
chr17	45060702	45063241		chr15	88006970	88007758
chr17	45343419	45346795		chr15	89453894	89457048
chr17	45393414	45397014		chr15	89462648	89464369
chr17	46231349	46232697		chr15	89559305	89562226
chr17	46236127	46242394		chr15	89609465	89612737
chr17	46275477	46278097		chr15	89738807	89742296
chr17	46337381	46347118		chr15	89914355	89915305
chr17	46459682	46460595		chr15	89919860	89925802
chr17	46837116	46837864		chr15	89926257	89929861
chr17	46838073	46840040		chr15	89936208	89939407
chr17	46943524	46956431		chr15	89954068	89955385
chr17	47157577	47158884		chr15	90037205	90050782
chr17	47221974	47223177		chr15	90052896	90061826
chr17	47465400	47471082		chr15	90071635	90077285
chr17	48175934	48182941		chr15	90292920	90296274
chr17	48751454	48756665		chr15	90363537	90369381
chr17	48833211	48834641		chr15	90499270	90503377
chr17	48834776	48835846		chr15	91006341	91007250
chr17	48839028	48851287		chr15	91203323	91204702
chr17	49201654	49206866		chr15	91388090	91390230
chr17	49206901	49212181		chr15	91658754	91659660
chr17	49308373	49309608		chr15	92333614	92335484
chr17	49309676	49310485		chr15	92415106	92416774
chr17	50456466	50457704		chr15	92437119	92438045
chr17	52983262	52984877		chr15	92554818	92556550
chr17	53363681	53364642		chr15	92600940	92604062
chr17	53478266	53480328		chr15	93379556	93385411
chr17	53571776	53574330		chr15	93571290	93573913
chr17	54183639	54192634		chr15	93590391	93592142
chr17	54197897	54201894		chr15	93592319	93592639
chr17	54339423	54340334		chr15	93631367	93632577
chr17	54872177	54872766		chr15	93714580	93719461
chr17	54961482	54966382		chr15	93864205	93866276
chr17	54973204	54977500		chr15	93956020	93958142
chr17	55040707	55044378		chr15	93968772	93972809
chr17	55097155	55100737		chr15	94010247	94010986
chr17	55402859	55405303		chr15	94108779	94110052
chr17	57067963	57069299		chr15	94110403	94112264
chr17	57069487	57071236		chr15	94197414	94200182
chr17	57366239	57369716		chr15	94250903	94255178
chr17	57454184	57459975		chr15	94368991	94376010
chr17	57540114	57546640		chr15	94378818	94383081
chr17	57798125	57802777		chr15	94403847	94407167
chr17	58243734	58245507		chr15	94547188	94549219
chr17	58864511	58870972		chr15	94621041	94627100
chr17	59326011	59330410		chr15	94648729	94650154
chr17	59563264	59569019		chr15	94748858	94750353
chr17	60215360	60218994		chr15	95217106	95217504
chr17	60262409	60269856		chr15	95738920	95740442
chr17	60978131	60980971		chr15	95790546	95791738
chr17	61027854	61028610		chr15	95802983	95803531
chr17	61372965	61374283		chr15	96342043	96343032
chr17	62133049	62135467		chr15	96343411	96344335
chr17	62139582	62143141		chr15	96415106	96415815
chr17	62150035	62154753		chr15	96417831	96418473
chr17	62171146	62175357		chr15	96662663	96663255
chr17	62292131	62295490		chr15	98578405	98579090
chr17	63081638	63087364		chr15	98863595	98865281
chr17	63087501	63090543		chr15	99090914	99093462
chr17	63150941	63154518		chr15	99102139	99108177
chr17	63277232	63281241		chr15	99209950	99213603
chr17	63286373	63291469		chr15	99255152	99258502
chr17	63365276	63370075		chr15	99302665	99303568
chr17	63537051	63546264		chr15	99316428	99325376
chr17	63580400	63584455		chr15	99340466	99346406
chr17	63584721	63586454		chr15	99393260	99405610
chr17	63606720	63609196		chr15	99413805	99421777
chr17	64224743	64225483		chr15	99438688	99443680
chr17	64282622	64287441		chr15	99444073	99451512
chr17	64308234	64309485		chr15	99467445	99468460
chr17	64335791	64338519		chr15	99523394	99528565
chr17	64339293	64341469		chr15	99555908	99561710
chr17	64341611	64351460		chr15	99663163	99665623
chr17	64364583	64367480		chr15	99804703	99805597
chr17	64368570	64373546		chr15	99861581	99866630
chr17	64380288	64385791		chr15	100000000	100000000
chr17	64408385	64414203		chr15	100000000	100000000
chr17	64441982	64447418		chr15	100000000	100000000
chr17	64447793	64453116		chr15	100000000	100000000
chr17	64542317	64546902		chr15	100000000	100000000
chr17	64679169	64681157		chr15	101000000	101000000
chr17	65018984	65024731		chr15	101000000	101000000
chr17	65570922	65573209		chr15	101000000	101000000
chr17	65576568	65582850		chr15	101000000	101000000
chr17	66432842	66435462		chr15	101000000	101000000
chr17	66697494	66698943		chr15	101000000	101000000
chr17	67041702	67046471		chr15	101000000	101000000
chr17	67126035	67129423		chr15	101000000	101000000
chr17	68430645	68431305		chr15	101000000	101000000
chr17	69319747	69321725		chr15	101000000	101000000
chr17	69322529	69325605		chr15	101000000	101000000
chr17	69325906	69328594		chr15	101000000	101000000
chr17	70249966	70251827		chr15	101000000	101000000
chr17	70725810	70727513		chr15	101000000	101000000
chr17	70742347	70746539		chr15	102000000	102000000
chr17	70922990	70928780		chr15	102000000	102000000
chr17	70970962	70976224		chr15	102000000	102000000
chr17	70979084	70982392		chr15	102000000	102000000
chr17	71148497	71149238		chr15	102000000	102000000
chr17	71197183	71202313		chr15	102000000	102000000
chr17	71468920	71471151		chr16	115206	115690
chr17	71646215	71647256		chr16	115888	117361
chr17	71741941	71745272		chr16	132721	137006
chr17	71778219	71786075		chr16	187678	190219
chr17	71790695	71798098		chr16	403162	405676
chr17	71851435	71859924		chr16	419430	421995
chr17	71895830	71899405		chr16	441073	444416
chr17	72367914	72371906		chr16	473251	477372
chr17	72660245	72661446		chr16	521069	522431
chr17	72711536	72714631		chr16	603324	606707
chr17	73303176	73307955		chr16	670571	673668
chr17	73378068	73380156		chr16	675667	681826
chr17	73429137	73435611		chr16	716453	720348
chr17	73482231	73488736		chr16	759969	762946
chr17	73566248	73576366		chr16	763032	764971
chr17	73953964	73957907		chr16	843953	847190
chr17	74390803	74394046		chr16	1086314	1087994
chr17	74672555	74675461		chr16	1208796	1210851
chr17	74840448	74843590		chr16	1229779	1233523
chr17	75060254	75060706		chr16	1235577	1237070
chr17	75334777	75342240		chr16	1310606	1311593
chr17	76402300	76409312		chr16	1405499	1409590
chr17	76940804	76945939		chr16	1415879	1418129
chr17	77862489	77863893		chr16	1424105	1430678
chr17	77923439	77926827		chr16	1457358	1459133
chr17	77973492	77978183		chr16	1475314	1482060
chr17	78312502	78314626		chr16	1517323	1517736
chr17	78453832	78457994		chr16	1574866	1586257
chr17	78571520	78581077		chr16	1598002	1599701
chr17	79103319	79110450		chr16	1658981	1662059
chr17	79116539	79118667		chr16	1791840	1800058
chr17	79522136	79525105		chr16	1827004	1832629
chr17	80523654	80529041		chr16	1971306	1986567
chr17	80726968	80731647		chr16	1987021	1994429
chr17	80877939	80881817		chr16	1999783	2001479
chr18	683132	684682		chr16	2002402	2003590
chr18	843965	845776		chr16	2045260	2049574
chr18	846044	850288		chr16	2131391	2133308
chr18	2168953	2175013		chr16	2171605	2178077
chr18	2219961	2224339		chr16	2178263	2181240
chr18	2316069	2317605		chr16	2223561	2227990
chr18	2604085	2607241		chr16	2245126	2247304
chr18	2635248	2638854		chr16	2254300	2257538
chr18	2659040	2659537		chr16	2277517	2281394
chr18	2905543	2908003		chr16	2293806	2295348
chr18	2914217	2918290		chr16	2509027	2511400
chr18	2934784	2941993		chr16	2536134	2538313
chr18	2954206	2955974		chr16	2546295	2554165
chr18	3026341	3028083		chr16	2789012	2790719
chr18	3072382	3075101		chr16	2960722	2969678
chr18	3114204	3121657		chr16	2973735	2979128
chr18	3151637	3154000		chr16	3004461	3007243
chr18	3160740	3162186		chr16	3080250	3081767
chr18	3162561	3163733		chr16	3095438	3097440
chr18	3422642	3425959		chr16	3197405	3202848
chr18	3688760	3693572		chr16	3220430	3222597
chr18	3699051	3701606		chr16	3232671	3234146
chr18	3702063	3706584		chr16	3354386	3356890
chr18	3706853	3716689		chr16	3535177	3539343
chr18	3717316	3727480		chr16	3549874	3556862
chr18	3747578	3748009		chr16	3558357	3560737
chr18	3769972	3773355		chr16	3564425	3565091
chr18	3820077	3823288		chr16	3628503	3631158
chr18	4004750	4006336		chr16	3690918	3699304
chr18	5969424	5970133		chr16	3988745	3989535
chr18	6210200	6210936		chr16	4098434	4107670
chr18	6316135	6316881		chr16	4221975	4230799
chr18	6370403	6370902		chr16	4231415	4235041
chr18	7938992	7952946		chr16	4387692	4391298
chr18	8329446	8332261		chr16	4394414	4396348
chr18	8339907	8345001		chr16	4396520	4403804
chr18	8365965	8368129		chr16	4438364	4445678
chr18	8584143	8585166		chr16	4451171	4453139
chr18	8718196	8720426		chr16	4457557	4458649
chr18	8720669	8726730		chr16	4511323	4515843
chr18	8728347	8736798		chr16	4836920	4841352
chr18	8737545	8753301		chr16	4908265	4911542
chr18	8876348	8879678		chr16	5004783	5006227
chr18	8879990	8885969		chr16	5900607	5901611
chr18	8891201	8894088		chr16	5966532	5967136
chr18	8956118	8963711		chr16	8770113	8772479
chr18	9361181	9367685		chr16	8772703	8773981
chr18	9415938	9430343		chr16	8779051	8781990
chr18	9520992	9521902		chr16	8808844	8811580
chr18	9569768	9570479		chr16	8824444	8826098
chr18	9667369	9676084		chr16	8869350	8870901
chr18	9873188	9879840		chr16	8922259	8922671
chr18	10181297	10183182		chr16	8942149	8945835
chr18	10725265	10727942		chr16	9051723	9053048
chr18	11002205	11008908		chr16	9110931	9113142
chr18	11871036	11874308		chr16	9119414	9123570
chr18	11882473	11890069		chr16	9126488	9128218
chr18	12357890	12361633		chr16	9145615	9147043
chr18	12460400	12461410		chr16	9160372	9164451
chr18	12550977	12554300		chr16	9165086	9168366
chr18	12579659	12582096		chr16	10299814	10300142
chr18	12776633	12778224		chr16	10348922	10353389
chr18	13368186	13373624		chr16	10397604	10408738
chr18	13379291	13384326		chr16	10421069	10423344
chr18	13415366	13418866		chr16	10519555	10523991
chr18	13538567	13542780		chr16	10585113	10592158
chr18	18684173	18684493		chr16	10627640	10628610
chr18	18843672	18844729		chr16	10629272	10633094
chr18	18907633	18915133		chr16	10708497	10717557
chr18	18968647	18974499		chr16	10821626	10825299
chr18	19011804	19025512		chr16	10863722	10872113
chr18	19264558	19269601		chr16	10969551	10974723
chr18	19276761	19279438		chr16	10975005	10978103
chr18	19314124	19316646		chr16	11011757	11012699
chr18	19479671	19481386		chr16	11043096	11044256
chr18	19492377	19492894		chr16	11044275	11045766
chr18	19605622	19617725		chr16	11058063	11058480
chr18	19676572	19686568		chr16	11227450	11228438
chr18	19686918	19690514		chr16	11306802	11307727
chr18	19691978	19696216		chr16	11396015	11398569
chr18	19708399	19712148		chr16	11405668	11408493
chr18	19785070	19791896		chr16	11421740	11423191
chr18	19801248	19808002		chr16	11450027	11454752
chr18	19812858	19815760		chr16	11456774	11460272
chr18	19911828	19919423		chr16	11482163	11486647
chr18	20006973	20016703		chr16	11598264	11602479
chr18	20029172	20035979		chr16	11653072	11658732
chr18	20065227	20072012		chr16	11716967	11731707
chr18	20178556	20207002		chr16	11732100	11737695
chr18	20302986	20314595		chr16	11749005	11755462
chr18	20450946	20454972		chr16	11960105	11961437
chr18	20600051	20602427		chr16	12155432	12157863
chr18	20645726	20671802		chr16	12179884	12188887
chr18	20756431	20760041		chr16	12213493	12213959
chr18	20785190	20792590		chr16	12236104	12237982
chr18	20858525	20866411		chr16	12894374	12898301
chr18	21000889	21006012		chr16	12927773	12928745
chr18	21038385	21040988		chr16	12970894	12972973
chr18	21186136	21194296		chr16	12991282	12993492
chr18	21204744	21210909		chr16	12993680	12997564
chr18	21264938	21265500		chr16	14096625	14099032
chr18	21289589	21292738		chr16	14106801	14110035
chr18	21506502	21508275		chr16	14394791	14406750
chr18	22113555	22121571		chr16	14427445	14429756
chr18	22359236	22360027		chr16	14450175	14452640
chr18	24085300	24086367		chr16	14453258	14469222
chr18	24089922	24093576		chr16	14469481	14474396
chr18	24337078	24338428		chr16	14489295	14497235
chr18	26976368	26977608		chr16	14498177	14503588
chr18	28842463	28844081		chr16	14503773	14504739
chr18	28858231	28859334		chr16	14593995	14597928
chr18	28976340	28984945		chr16	14621590	14623090
chr18	29544704	29545443		chr16	15497691	15498666
chr18	29738314	29742452		chr16	15761402	15772865
chr18	29788185	29788925		chr16	15970706	15973516
chr18	29856704	29858558		chr16	16009936	16018273
chr18	30286707	30287703		chr16	16069433	16073312
chr18	30695116	30697804		chr16	16081073	16085307
chr18	30764469	30768036		chr16	16161596	16162953
chr18	32539420	32541517		chr16	16237393	16239671
chr18	32555875	32559294		chr16	17164235	17164844
chr18	32799487	32800513		chr16	17645830	17646277
chr18	33065921	33072044		chr16	17646557	17647279
chr18	33252218	33252644		chr16	17727278	17728798
chr18	37375030	37376780		chr16	18850195	18851301
chr18	40098108	40099082		chr16	18966455	18973898
chr18	42351043	42351895		chr16	19139997	19152380
chr18	42352059	42352541		chr16	19300889	19301982
chr18	42517803	42519056		chr16	20873958	20882649
chr18	42897445	42898394		chr16	21058503	21061012
chr18	42938059	42939344		chr16	21161438	21162235
chr18	42939599	42940345		chr16	21637105	21646504
chr18	45677712	45678554		chr16	21658474	21659300
chr18	45728167	45731665		chr16	22035622	22037961
chr18	46199003	46201718		chr16	22324486	22327006
chr18	46327207	46328304		chr16	23082589	23086572
chr18	46328511	46329481		chr16	23089856	23093215
chr18	46598262	46598898		chr16	23151717	23164134
chr18	47115005	47118314		chr16	23192959	23195129
chr18	47381549	47389279		chr16	23267978	23271773
chr18	47492178	47495548		chr16	23289153	23297315
chr18	47652707	47658671		chr16	23297826	23304058
chr18	48321814	48324343		chr16	23311968	23314604
chr18	48956281	48957032		chr16	23395186	23396251
chr18	49433964	49434446		chr16	23396522	23397083
chr18	49587173	49587466		chr16	23515115	23516888
chr18	49595856	49596615		chr16	23780162	23783837
chr18	49838990	49839683		chr16	23791829	23792721
chr18	52428898	52434511		chr16	24149224	24152205
chr18	52525503	52528138		chr16	24320943	24321582
chr18	52539195	52542859		chr16	24679092	24680976
chr18	52611000	52617599		chr16	24691599	24692793
chr18	54616852	54618998		chr16	24985230	24988771
chr18	54670770	54672066		chr16	25055866	25063917
chr18	54715944	54721438		chr16	26827945	26829650
chr18	54751105	54757902		chr16	27275247	27275576
chr18	54807841	54808793		chr16	27295989	27299728
chr18	54875053	54879872		chr16	27371254	27371628
chr18	54937942	54941902		chr16	27371751	27372312
chr18	55055675	55058026		chr16	27587091	27590106
chr18	55371796	55373385		chr16	27590305	27591767
chr18	55454556	55458978		chr16	27644136	27655123
chr18	55582591	55584309		chr16	27779705	27782845
chr18	55678478	55680784		chr16	28092752	28095452
chr18	55681026	55691121		chr16	28152311	28153563
chr18	55764411	55765853		chr16	28177712	28178252
chr18	55783687	55785339		chr16	28178488	28178852
chr18	55795147	55796018		chr16	28289273	28289665
chr18	55796184	55797448		chr16	28511356	28520022
chr18	55828189	55828716		chr16	28547042	28556680
chr18	55842126	55848053		chr16	28598535	28599737
chr18	55950322	55957352		chr16	28643505	28647846
chr18	56122758	56123979		chr16	28648214	28651863
chr18	56192425	56194743		chr16	28920790	28926029
chr18	56206068	56211252		chr16	28985231	28987772
chr18	56719340	56724446		chr16	28994965	28998073
chr18	56728769	56731967		chr16	29162384	29170603
chr18	56930281	56932628		chr16	29228587	29234227
chr18	57962726	57963030		chr16	29282392	29284357
chr18	59301608	59306525		chr16	29339504	29340424
chr18	59315512	59322110		chr16	29615960	29619458
chr18	59330172	59333815		chr16	29754769	29764923
chr18	59400168	59402991		chr16	30032048	30033622
chr18	59403154	59404956		chr16	30410747	30413262
chr18	59990561	60004392		chr16	30498805	30501547
chr18	60004587	60007845		chr16	30501783	30504064
chr18	60059580	60062973		chr16	30724358	30726881
chr18	60065700	60067529		chr16	30782257	30784042
chr18	60084937	60090296		chr16	31004651	31015143
chr18	60407090	60412464		chr16	31075449	31078002
chr18	60665626	60666748		chr16	31104698	31107905
chr18	60765356	60770357		chr16	31220026	31222833
chr18	61346112	61354152		chr16	31285588	31287052
chr18	68095699	68097034		chr16	31382788	31384098
chr18	71864085	71866425		chr16	31396566	31398069
chr18	71890823	71892388		chr16	31398253	31398539
chr18	71892675	71903688		chr16	31447050	31448073
chr18	71922441	71923010		chr16	31453182	31454701
chr18	71932000	71933425		chr16	31462308	31466527
chr18	72035317	72036563		chr16	31481656	31484328
chr18	72117984	72118544		chr16	32126915	32128447
chr18	72146183	72148333		chr16	34369229	34369896
chr18	72148621	72149246		chr16	34371996	34372334
chr18	72207808	72215836		chr16	34531294	34531943
chr18	72223646	72225147		chr16	34532468	34533362
chr18	72229150	72231119		chr16	34533634	34534521
chr18	72418236	72419123		chr16	34538962	34539918
chr18	72837238	72841881		chr16	34540257	34541988
chr18	72927043	72929745		chr16	46654387	46655292
chr18	72931388	72932733		chr16	46790597	46791253
chr18	74688541	74689484		chr16	47071329	47072308
chr18	74692489	74694382		chr16	47170248	47173522
chr18	76977821	76979399		chr16	47176516	47178612
chr18	77103438	77106333		chr16	47607890	47608214
chr18	77199522	77202714		chr16	47745301	47747049
chr18	77216476	77221429		chr16	47747393	47748829
chr18	77510463	77512351		chr16	47765933	47766812
chr19	308999	312654		chr16	48049004	48049446
chr19	458708	464385		chr16	48157296	48157973
chr19	1303565	1305761		chr16	48159740	48162258
chr19	1500826	1504518		chr16	48190887	48191957
chr19	1631410	1634654		chr16	48489144	48497309
chr19	1670600	1676574		chr16	48543419	48547346
chr19	1836873	1842071		chr16	48568192	48574694
chr19	2344394	2346718		chr16	48618906	48619353
chr19	2809958	2813976		chr16	48985376	48986197
chr19	3079223	3090932		chr16	49056412	49057245
chr19	3101215	3108792		chr16	49525619	49526290
chr19	3185243	3191251		chr16	49672347	49675392
chr19	3472401	3475340		chr16	50148453	50148955
chr19	3478359	3485122		chr16	50267520	50272023
chr19	4093153	4098158		chr16	50333950	50338768
chr19	4139932	4150964		chr16	50343160	50343950
chr19	4152196	4153349		chr16	50428422	50434619
chr19	4153625	4154789		chr16	50498344	50510287
chr19	4266869	4270018		chr16	50510987	50513850
chr19	4283032	4285695		chr16	50534405	50543692
chr19	4327434	4328295		chr16	50634819	50636594
chr19	4328566	4329694		chr16	50698452	50703812
chr19	4759253	4761229		chr16	50708156	50714300
chr19	4839192	4843772		chr16	50717487	50722808
chr19	4932013	4934541		chr16	50724840	50735144
chr19	5837109	5842198		chr16	50735870	50741952
chr19	5957349	5958354		chr16	50750854	50755978
chr19	5959803	5964734		chr16	50896252	50898211
chr19	5984203	5987279		chr16	51571851	51572672
chr19	6401358	6405191		chr16	51573206	51574378
chr19	6472446	6473622		chr16	53064307	53065345
chr19	7132073	7138238		chr16	53110835	53121528
chr19	7144370	7145788		chr16	53463300	53465030
chr19	7177836	7181720		chr16	53801816	53802555
chr19	7254021	7260806		chr16	53807329	53818294
chr19	7292703	7296857		chr16	54064696	54065366
chr19	7409539	7410494		chr16	54111129	54111953
chr19	7410805	7411650		chr16	54113207	54114863
chr19	7666905	7668867		chr16	54227263	54229238
chr19	7700714	7703558		chr16	54317609	54322291
chr19	7868188	7873704		chr16	54375812	54377135
chr19	7917740	7919431		chr16	54456093	54456766
chr19	8497471	8502381		chr16	54479910	54480608
chr19	10111187	10115134		chr16	54480816	54482093
chr19	10188454	10190654		chr16	55330291	55332055
chr19	10430977	10435677		chr16	55502451	55507666
chr19	10591939	10593774		chr16	55512373	55514943
chr19	11149368	11155025		chr16	55586875	55595141
chr19	11209994	11219641		chr16	55599555	55604506
chr19	11599687	11604560		chr16	55632631	55634178
chr19	11733260	11736660		chr16	55689290	55690520
chr19	11745150	11745675		chr16	55697997	55703983
chr19	13017886	13018750		chr16	55735340	55735942
chr19	13091834	13100084		chr16	55865585	55872502
chr19	13112419	13116122		chr16	55998351	56003617
chr19	13357907	13360297		chr16	56280022	56280624
chr19	13742548	13746264		chr16	56295336	56296098
chr19	14009389	14011281		chr16	56312055	56314396
chr19	14018785	14021112		chr16	56355848	56360811
chr19	14452797	14468274		chr16	56363491	56370168
chr19	15291267	15292888		chr16	56377377	56383617
chr19	15739171	15740189		chr16	56389702	56392472
chr19	15781057	15786949		chr16	56451943	56454561
chr19	15897667	15902128		chr16	56637707	56638853
chr19	16008112	16008924		chr16	56658137	56662314
chr19	16229074	16232140		chr16	56711461	56719560
chr19	16234652	16238681		chr16	56951730	56954640
chr19	16305906	16311581		chr16	57076131	57076524
chr19	16470671	16477718		chr16	57094524	57096118
chr19	16479153	16485653		chr16	57125298	57127960
chr19	16602729	16611990		chr16	57180343	57183635
chr19	17151613	17154277		chr16	57226126	57229898
chr19	17874620	17878372		chr16	57372896	57375601
chr19	18024879	18030017		chr16	57375842	57378279
chr19	18217748	18223859		chr16	57443254	57446376
chr19	18245091	18248521		chr16	57449013	57454300
chr19	18613178	18618943		chr16	57479437	57482604
chr19	18840707	18843874		chr16	57623416	57625495
chr19	18907978	18910682		chr16	57633553	57636180
chr19	19206566	19208003		chr16	57686620	57689600
chr19	19208198	19208750		chr16	57701578	57702914
chr19	19381724	19386984		chr16	57773036	57775165
chr19	19587362	19589451		chr16	57790314	57795988
chr19	19689848	19693994		chr16	57796177	57799829
chr19	20343102	20344027		chr16	57808769	57810791
chr19	20344311	20345176		chr16	57859091	57862539
chr19	23584794	23586465		chr16	57863175	57868008
chr19	23586679	23587888		chr16	57897722	57900060
chr19	23591962	23594101		chr16	57944681	57947479
chr19	29487844	29491128		chr16	57970186	57975244
chr19	32841195	32842931		chr16	57989667	57990047
chr19	32949316	32951119		chr16	58018165	58020112
chr19	33359001	33362153		chr16	58254994	58258654
chr19	33393482	33394568		chr16	58313179	58315883
chr19	33414483	33417699		chr16	58370822	58371450
chr19	33418544	33419903		chr16	58441727	58445542
chr19	33420119	33421954		chr16	58445751	58447335
chr19	33478769	33481600		chr16	58483094	58485777
chr19	33584414	33589872		chr16	58497234	58499056
chr19	33590194	33595273		chr16	58529278	58529886
chr19	33775744	33779151		chr16	58534122	58535927
chr19	33805815	33809487		chr16	58671845	58673448
chr19	33854468	33859589		chr16	58677423	58679195
chr19	33890498	33898395		chr16	59576249	59577615
chr19	34292116	34298579		chr16	59937151	59937419
chr19	34789197	34790106		chr16	60009186	60011454
chr19	35451775	35456118		chr16	60021803	60022529
chr19	35686915	35687627		chr16	61814834	61817554
chr19	35871488	35873304		chr16	61833840	61837186
chr19	35949580	35950986		chr16	61951096	61953542
chr19	36281371	36285678		chr16	62272692	62276346
chr19	40402312	40406420		chr16	64194778	64195293
chr19	40414334	40416164		chr16	64195593	64196327
chr19	40418828	40420010		chr16	64927053	64927988
chr19	41387192	41390627		chr16	65105004	65106252
chr19	41425637	41432488		chr16	65152813	65158181
chr19	41482238	41489200		chr16	65579904	65584162
chr19	41494796	41504379		chr16	65689323	65704818
chr19	41504821	41511873		chr16	65722140	65724852
chr19	42151161	42156146		chr16	66299568	66314665
chr19	42200276	42207186		chr16	66415689	66416959
chr19	42675011	42678485		chr16	66449813	66450480
chr19	42736858	42739405		chr16	66460031	66464178
chr19	42936105	42937922		chr16	66465570	66470020
chr19	43000132	43004150		chr16	66508907	66523223
chr19	43928188	43931287		chr16	66636681	66642535
chr19	45114095	45115287		chr16	66642730	66643623
chr19	45115469	45119346		chr16	66650093	66654489
chr19	45507749	45514037		chr16	66693948	66696651
chr19	45546561	45551168		chr16	66740132	66741600
chr19	45613981	45622197		chr16	66958652	66963135
chr19	46029978	46033385		chr16	67142644	67147932
chr19	46036193	46039896		chr16	67183819	67186021
chr19	46069487	46074125		chr16	67259835	67262049
chr19	46662799	46664429		chr16	67269028	67272238
chr19	47391726	47401463		chr16	67345226	67345792
chr19	47469848	47473165		chr16	67570252	67574560
chr19	47717658	47721294		chr16	67574938	67576532
chr19	48063107	48069815		chr16	67588718	67590967
chr19	48870356	48873602		chr16	67699604	67702857
chr19	49098967	49105865		chr16	67729426	67732279
chr19	49310097	49312226		chr16	67752141	67754210
chr19	49673370	49675428		chr16	67813433	67816199
chr19	50542258	50544223		chr16	67866170	67868507
chr19	51320963	51328620		chr16	67951376	67951896
chr19	51941410	51945841		chr16	67992832	67997429
chr19	51975198	51983972		chr16	68038434	68041904
chr19	52010122	52013081		chr16	68047552	68048296
chr19	52046316	52055148		chr16	68055525	68058997
chr19	54714914	54716165		chr16	68105792	68106300
chr19	55477329	55478511		chr16	68106518	68107030
chr19	55831285	55841739		chr16	68343617	68345960
chr19	56034963	56038231		chr16	68410546	68412806
chr19	56073378	56077755		chr16	68689446	68695023
chr19	56177352	56182936		chr16	68697866	68704185
chr19	56212972	56215438		chr16	68876790	68878794
chr19	58360679	58364633		chr16	68966859	68973194
chr20	484187	485388		chr16	69018617	69022364
chr20	489244	491949		chr16	69032363	69033848
chr20	730887	731543		chr16	69063751	69079577
chr20	1043226	1044093		chr16	69085296	69086444
chr20	1261464	1262332		chr16	69090379	69095950
chr20	1736945	1740910		chr16	69097802	69112486
chr20	1835007	1837423		chr16	69132914	69143553
chr20	1851671	1857517		chr16	69146636	69147050
chr20	1898079	1903208		chr16	69232673	69233410
chr20	2130824	2132442		chr16	69536471	69537880
chr20	2132698	2134462		chr16	69560336	69565208
chr20	3351957	3354864		chr16	69573424	69574216
chr20	3376587	3378344		chr16	69740862	69743421
chr20	3440221	3441461		chr16	69786338	69789420
chr20	4223365	4227234		chr16	69951103	69952487
chr20	4844031	4845211		chr16	69957869	69962552
chr20	4845376	4846077		chr16	69967762	69971222
chr20	4876273	4881046		chr16	70147042	70149565
chr20	5182690	5182993		chr16	70437093	70440319
chr20	5183378	5183732		chr16	70504245	70505469
chr20	5492747	5497071		chr16	70586276	70589282
chr20	5970822	5972635		chr16	70593260	70619250
chr20	6073443	6077818		chr16	70620660	70627959
chr20	6591528	6595952		chr16	70628347	70629161
chr20	6632198	6645624		chr16	70641685	70644313
chr20	6669890	6675377		chr16	70687898	70688636
chr20	6697157	6701164		chr16	70696763	70697907
chr20	6714963	6720238		chr16	70769888	70776823
chr20	8766010	8771194		chr16	70821645	70824678
chr20	8789729	8790032		chr16	71043478	71045170
chr20	9300003	9301791		chr16	71051737	71055061
chr20	9307195	9314335		chr16	71284689	71286212
chr20	9367598	9371694		chr16	71338114	71338720
chr20	9371913	9374708		chr16	71391231	71395647
chr20	9569209	9575002		chr16	71417321	71417928
chr20	9575203	9578760		chr16	71877477	71881284
chr20	9722534	9723521		chr16	72046491	72048559
chr20	9900214	9901627		chr16	72236574	72238410
chr20	10545535	10548751		chr16	72659685	72662927
chr20	10950415	10953391		chr16	72910591	72911377
chr20	11024921	11028068		chr16	72911621	72912954
chr20	11496137	11498622		chr16	73020718	73025078
chr20	11666985	11669460		chr16	73029162	73036640
chr20	11734106	11737895		chr16	73115262	73116546
chr20	11885682	11890006		chr16	74324242	74325797
chr20	11961451	11963368		chr16	74407881	74408991
chr20	11963562	11966266		chr16	74495190	74497556
chr20	12000592	12001570		chr16	74729990	74730731
chr20	12093603	12096245		chr16	74876677	74878122
chr20	12156886	12160379		chr16	74907798	74910193
chr20	13026676	13027595		chr16	75036785	75039146
chr20	13047751	13051419		chr16	75128892	75134732
chr20	14322455	14324335		chr16	75258188	75262194
chr20	14395838	14397551		chr16	75355329	75358938
chr20	14449659	14452079		chr16	75409310	75413134
chr20	14611962	14612513		chr16	75426398	75429091
chr20	14693365	14700476		chr16	75525282	75533144
chr20	14960435	14962059		chr16	75537753	75545156
chr20	14962225	14966745		chr16	75593580	75594046
chr20	15088877	15090408		chr16	75655266	75657972
chr20	15574431	15575083		chr16	76704113	76704605
chr20	15575836	15579532		chr16	76708625	76712275
chr20	15691272	15693236		chr16	76837450	76839192
chr20	15984562	15985626		chr16	76839341	76839999
chr20	16348717	16349351		chr16	76981063	76981347
chr20	16519349	16520264		chr16	77245743	77247783
chr20	16587494	16590604		chr16	77331816	77332658
chr20	17603133	17612455		chr16	78138770	78140880
chr20	17639349	17643806		chr16	78243257	78249253
chr20	17678965	17682419		chr16	78716857	78717954
chr20	17689334	17693007		chr16	78718123	78720402
chr20	17701566	17706122		chr16	78782377	78783198
chr20	17801283	17804902		chr16	78985951	78986635
chr20	17904405	17916066		chr16	79001694	79002514
chr20	17965495	17966296		chr16	79018920	79022946
chr20	18056486	18058633		chr16	79083174	79085633
chr20	18070904	18074584		chr16	79406660	79407610
chr20	18706707	18709829		chr16	79661888	79662454
chr20	18869909	18871454		chr16	79684587	79694741
chr20	19075474	19076868		chr16	79695945	79698973
chr20	19077618	19082001		chr16	79712482	79713147
chr20	19101725	19102275		chr16	79808785	79810214
chr20	19689696	19691474		chr16	79810339	79811674
chr20	19692217	19696316		chr16	79882009	79883859
chr20	19753838	19760490		chr16	79908139	79909922
chr20	19838887	19845033		chr16	79919448	79921318
chr20	19924828	19929939		chr16	80038974	80042139
chr20	20419136	20420343		chr16	80047198	80049825
chr20	20499875	20500725		chr16	80053760	80067241
chr20	20546448	20547389		chr16	80067998	80071433
chr20	20738707	20743575		chr16	80071809	80077514
chr20	20824202	20826092		chr16	80114693	80118669
chr20	22443081	22450248		chr16	80124153	80125516
chr20	22451092	22452587		chr16	80136969	80139149
chr20	22452643	22453175		chr16	80139354	80141146
chr20	22465014	22465705		chr16	80154660	80155351
chr20	22469750	22473545		chr16	80602981	80603879
chr20	22482232	22485837		chr16	80646287	80650617
chr20	22490952	22494946		chr16	81171805	81182580
chr20	22502043	22508260		chr16	81207951	81210217
chr20	22578532	22584721		chr16	81212361	81216492
chr20	22590526	22592936		chr16	81358719	81364018
chr20	22596210	22599711		chr16	81433491	81443070
chr20	22624749	22625627		chr16	81457945	81459957
chr20	22669475	22673112		chr16	81545005	81550867
chr20	22695592	22701882		chr16	81629657	81642497
chr20	22715272	22715746		chr16	81675926	81680123
chr20	22786715	22793156		chr16	81680502	81683432
chr20	22973398	22974215		chr16	81693756	81696529
chr20	22990207	22994806		chr16	81726806	81731700
chr20	23211283	23215708		chr16	81745425	81756292
chr20	23317383	23317984		chr16	81770196	81773183
chr20	23498979	23502478		chr16	81923020	81924065
chr20	25041056	25043508		chr16	81940083	81945239
chr20	25096156	25096957		chr16	81959742	81966717
chr20	29541170	29546871		chr16	81989119	81990931
chr20	29552359	29560140		chr16	82102975	82106671
chr20	30768914	30771227		chr16	82144808	82145663
chr20	30810207	30819639		chr16	82226177	82226479
chr20	30841716	30846657		chr16	82231233	82231901
chr20	30871619	30874419		chr16	82392577	82394073
chr20	30874888	30878859		chr16	82660823	82663137
chr20	30918722	30924776		chr16	82664421	82670525
chr20	30977279	30979904		chr16	82686084	82689209
chr20	31853894	31859291		chr16	83833358	83839674
chr20	31860140	31866228		chr16	83847741	83848603
chr20	32412510	32416122		chr16	83959841	83962702
chr20	33069393	33070824		chr16	84026270	84029243
chr20	33219737	33224426		chr16	84172555	84173735
chr20	33226910	33229114		chr16	84209070	84215596
chr20	33348687	33349966		chr16	84227912	84234471
chr20	33500887	33508117		chr16	84261519	84262723
chr20	33624485	33627078		chr16	84493488	84497224
chr20	33627345	33630059		chr16	84507878	84509307
chr20	33775566	33781676		chr16	84509447	84512797
chr20	33847642	33859003		chr16	84514513	84517654
chr20	34556455	34556925		chr16	84545244	84549440
chr20	35502532	35508066		chr16	84554436	84555759
chr20	35508639	35514665		chr16	84564855	84567076
chr20	35551304	35552793		chr16	84673680	84678864
chr20	35929703	35932452		chr16	84788219	84790445
chr20	36168602	36173790		chr16	84839335	84841285
chr20	36300033	36301232		chr16	84931184	84934226
chr20	36338760	36339537		chr16	84973809	84976533
chr20	36508989	36509677		chr16	84986122	84986824
chr20	36509916	36510851		chr16	85058921	85065052
chr20	37608676	37616309		chr16	85068426	85072291
chr20	39666105	39669764		chr16	85088063	85091865
chr20	39738689	39739631		chr16	85100501	85102383
chr20	39739818	39741049		chr16	85105497	85107738
chr20	39747859	39748698		chr16	85156994	85158574
chr20	39752966	39755160		chr16	85158771	85162800
chr20	39778061	39779579		chr16	85167832	85174914
chr20	40223566	40224147		chr16	85184809	85187869
chr20	41194859	41196069		chr16	85199575	85201129
chr20	41196379	41197630		chr16	85201385	85209454
chr20	41200188	41201257		chr16	85252490	85256112
chr20	41232733	41235030		chr16	85268341	85270460
chr20	41331036	41331697		chr16	85336046	85341203
chr20	41375339	41378392		chr16	85345223	85348611
chr20	41585022	41585900		chr16	85416841	85421018
chr20	41765785	41767526		chr16	85422709	85432316
chr20	41767531	41768569		chr16	85502481	85508272
chr20	42159042	42159521		chr16	85508822	85509961
chr20	42281213	42283537		chr16	85513793	85515428
chr20	42997528	43002832		chr16	85524367	85527439
chr20	43020735	43025734		chr16	85545886	85552295
chr20	43048238	43049439		chr16	85553504	85560463
chr20	43061800	43066318		chr16	85721312	85722552
chr20	43084126	43087643		chr16	85730157	85731830
chr20	43089632	43091795		chr16	85748506	85756559
chr20	43766070	43769358		chr16	85764909	85770183
chr20	44055008	44056947		chr16	85776979	85788484
chr20	44126927	44129240		chr16	85800867	85801292
chr20	44249779	44255895		chr16	85801529	85802358
chr20	44492884	44497672		chr16	85811708	85812233
chr20	46400315	46404485		chr16	86587941	86589753
chr20	46616081	46621775		chr16	86596470	86597474
chr20	46911537	46914544		chr16	86658302	86660921
chr20	47112968	47118894		chr16	86707647	86712337
chr20	47598837	47602081		chr16	86712724	86717368
chr20	48256879	48261211		chr16	86749196	86755094
chr20	48524743	48528910		chr16	86758886	86759926
chr20	48537987	48542280		chr16	86760242	86761251
chr20	49193607	49196905		chr16	86805314	86807648
chr20	49512100	49513897		chr16	86842585	86843306
chr20	50108106	50110101		chr16	86855577	86863973
chr20	50316216	50323601		chr16	86872636	86880435
chr20	50787632	50789454		chr16	86985726	86988001
chr20	50836264	50837230		chr16	87027050	87029936
chr20	50842065	50847872		chr16	87049964	87052428
chr20	51692002	51700435		chr16	87109924	87111049
chr20	52699127	52704393		chr16	87163549	87164234
chr20	52889723	52894556		chr16	87176978	87181568
chr20	52955662	52958274		chr16	87211267	87213915
chr20	53718901	53721610		chr16	87377081	87380644
chr20	56106213	56109794		chr16	87635028	87635960
chr20	56111949	56112492		chr16	87820701	87829554
chr20	56114431	56117488		chr16	87958594	87958970
chr20	56120099	56121742		chr16	88019748	88020243
chr20	56131731	56136040		chr16	88058512	88059311
chr20	56136218	56138407		chr16	88150537	88154779
chr20	56162964	56169463		chr16	88216807	88222405
chr20	56839632	56845036		chr16	88278017	88280371
chr20	57011460	57012482		chr16	88330432	88340658
chr20	57012758	57013802		chr16	88365227	88367937
chr20	57518496	57519613		chr16	88698215	88706475
chr20	57519865	57521154		chr16	88720966	88723501
chr20	57744550	57745398		chr16	88747709	88748922
chr20	57745711	57746546		chr16	88765517	88768836
chr20	57865273	57865694		chr16	88778802	88779836
chr20	57865969	57866902		chr16	88803794	88807255
chr20	57867099	57867451		chr16	88868275	88873202
chr20	57874067	57876980		chr16	88898125	88899251
chr20	57881848	57887184		chr16	88946212	88949569
chr20	57888678	57891328		chr16	88973039	88975576
chr20	58206890	58208724		chr16	89132848	89135042
chr20	58208984	58211008		chr16	89220746	89222108
chr20	61173645	61176879		chr16	89258200	89258929
chr20	61527861	61533591		chr16	89306286	89308528
chr21	16422671	16426100		chr16	89312957	89314629
chr21	16505495	16515494		chr16	89355568	89357260
chr21	17133062	17134021		chr16	89360700	89370727
chr21	18801663	18802309		chr16	89407181	89414047
chr21	18802381	18803655		chr16	89427018	89432270
chr21	18845332	18846621		chr16	89454725	89462857
chr21	18893313	18899844		chr16	89471301	89478524
chr21	18899950	18903433		chr16	89506147	89512450
chr21	27258730	27262122		chr16	89512694	89517726
chr21	27280338	27281603		chr16	89523556	89527193
chr21	27322358	27323350		chr16	89536903	89547997
chr21	27440453	27441185		chr16	89664786	89671155
chr21	27441355	27442394		chr16	89674511	89676561
chr21	29807195	29809031		chr16	89810459	89812250
chr21	30476649	30478746		chr16	89881997	89884604
chr21	31160482	31161421		chr16	89946428	89948495
chr21	33015583	33018066		chr16	89968948	89973484
chr21	33270517	33274961		chr16	89974860	89975518
chr21	34572428	34578565		chr16	89975964	89977870
chr21	34596829	34600832		chr16	89983536	89990940
chr21	34638074	34643503		chr16	90014130	90016429
chr21	34669628	34676158		chr16	90037169	90040453
chr21	34823361	34823966		chr16	90076585	90077427
chr21	34824212	34825014		chr17	28928	33675
chr21	35426795	35428000		chr17	169995	172051
chr21	35893104	35900429		chr17	691107	698026
chr21	35914415	35920948		chr17	772878	773911
chr21	35963286	35966903		chr17	806040	809529
chr21	35967760	35969771		chr17	824418	825544
chr21	36094880	36104730		chr17	827123	842270
chr21	36385786	36397742		chr17	852291	855516
chr21	36689457	36691353		chr17	855715	863143
chr21	37183463	37184936		chr17	872559	877965
chr21	37231849	37232605		chr17	879355	884729
chr21	37347384	37349461		chr17	1001120	1002617
chr21	37358640	37359840		chr17	1325528	1328129
chr21	37359989	37363968		chr17	1370291	1373003
chr21	37528948	37537087		chr17	1376212	1379328
chr21	37638542	37640183		chr17	1476791	1482358
chr21	37832338	37836079		chr17	1575767	1577592
chr21	38012889	38016448		chr17	1632553	1636144
chr21	38088171	38095279		chr17	1638838	1640124
chr21	38417294	38421802		chr17	1649806	1651635
chr21	39200263	39204067		chr17	1652051	1659527
chr21	39898935	39901292		chr17	1664370	1670796
chr21	40135738	40148984		chr17	1671986	1677664
chr21	40321529	40322500		chr17	1696891	1697255
chr21	40322997	40333601		chr17	1883921	1886076
chr21	40687835	40690121		chr17	1914106	1915846
chr21	40894530	40901787		chr17	1944293	1949460
chr21	40980597	40994603		chr17	1968619	1975777
chr21	41057700	41060519		chr17	1983834	1986242
chr21	41179853	41180580		chr17	2014593	2015020
chr21	41235386	41235891		chr17	2077216	2079014
chr21	42346965	42350448		chr17	2246968	2252774
chr21	42518724	42520774		chr17	2325112	2328530
chr21	42524663	42529512		chr17	2387479	2390796
chr21	42597367	42600708		chr17	2464353	2470623
chr21	42616895	42624792		chr17	2714901	2715930
chr21	42665764	42669854		chr17	2827981	2830125
chr21	42687137	42690377		chr17	3054569	3058056
chr21	42715570	42719639		chr17	3078913	3081133
chr21	42851487	42853393		chr17	3235471	3236865
chr21	42891088	42895712		chr17	3506572	3506874
chr21	42896552	42902139		chr17	3625735	3629307
chr21	42930774	42941640		chr17	3741907	3751734
chr21	42945449	42946391		chr17	4063379	4066685
chr21	42946507	42948447		chr17	4088820	4090476
chr21	42950033	42955559		chr17	4090685	4092249
chr21	43007346	43024424		chr17	4227822	4237453
chr21	43393669	43394636		chr17	4291721	4301431
chr21	43516131	43525642		chr17	4315417	4316895
chr21	43850722	43855851		chr17	4606080	4609240
chr21	43900668	43904244		chr17	4748367	4764501
chr21	44042841	44045862		chr17	4810985	4815123
chr21	44148638	44159585		chr17	4823857	4824983
chr21	44482263	44484965		chr17	4933963	4935847
chr21	44629031	44632642		chr17	4937104	4939486
chr21	44705007	44709692		chr17	5094215	5095761
chr21	45036193	45040658		chr17	5485997	5490572
chr21	45395956	45398760		chr17	5740592	5741754
chr21	45506760	45510935		chr17	6277023	6280446
chr21	45588281	45594614		chr17	6469447	6472292
chr21	45624759	45629427		chr17	6557454	6561287
chr21	45637322	45639148		chr17	6612554	6617896
chr21	45664110	45665629		chr17	6654546	6662049
chr21	45812033	45812839		chr17	6762543	6768154
chr21	46272882	46274411		chr17	6963878	6966433
chr21	46558298	46559130		chr17	6991916	6992651
chr21	46952043	46955751		chr17	7035458	7048635
chr21	46967568	46977122		chr17	7130683	7133301
chr21	47724245	47724989		chr17	7302037	7309531
chr22	17628674	17631966		chr17	7353490	7355829
chr22	17632211	17634898		chr17	7608082	7609093
chr22	18137054	18138048		chr17	8023713	8028000
chr22	18313050	18316923		chr17	8028631	8031448
chr22	18346715	18356840		chr17	8299668	8301242
chr22	18372668	18381673		chr17	8320528	8321206
chr22	18564137	18569409		chr17	8648174	8649451
chr22	18569716	18579451		chr17	8952658	8955739
chr22	18587163	18587501		chr17	8975216	8978494
chr22	19062623	19064559		chr17	9064102	9069556
chr22	19322784	19324711		chr17	9096931	9103072
chr22	19529658	19533896		chr17	9209937	9212094
chr22	19887479	19889371		chr17	9518948	9520423
chr22	20038914	20042002		chr17	9571900	9574302
chr22	20166569	20171514		chr17	9578625	9582048
chr22	22313217	22317529		chr17	9587694	9588980
chr22	22429416	22429768		chr17	9975030	9977948
chr22	22698513	22699087		chr17	9981371	9982556
chr22	23043053	23047405		chr17	9987776	9991431
chr22	23416734	23423376		chr17	9997426	10012200
chr22	24016643	24019507		chr17	10016296	10024900
chr22	24191924	24192933		chr17	10128537	10130230
chr22	24901275	24904519		chr17	10194793	10195925
chr22	24909224	24911790		chr17	10526186	10527286
chr22	25215731	25217851		chr17	13248037	13254981
chr22	25221197	25224330		chr17	13297147	13300771
chr22	25407907	25409820		chr17	13447283	13449291
chr22	25446766	25451569		chr17	13463303	13467494
chr22	25482277	25483196		chr17	13501252	13505993
chr22	25759600	25764375		chr17	14200506	14201375
chr22	27137991	27149154		chr17	14204392	14208758
chr22	27708985	27712911		chr17	14211998	14214058
chr22	27713222	27714161		chr17	14639087	14645341
chr22	28262590	28268612		chr17	14679320	14681790
chr22	28470587	28471852		chr17	14746309	14748966
chr22	28577686	28579778		chr17	14749215	14750266
chr22	29179622	29181451		chr17	15465480	15467944
chr22	29308521	29309764		chr17	15601941	15604430
chr22	29343549	29344536		chr17	15780594	15781406
chr22	29412665	29415172		chr17	15793960	15799447
chr22	29787275	29790908		chr17	15820730	15824029
chr22	30096311	30099266		chr17	16309849	16312645
chr22	30438666	30444272		chr17	16318476	16324578
chr22	30457326	30459654		chr17	16492049	16492785
chr22	30881312	30884015		chr17	16555610	16557210
chr22	30956257	30959886		chr17	16964784	16968104
chr22	30960088	30964420		chr17	17043570	17044945
chr22	30967097	30973900		chr17	17053230	17057161
chr22	31041083	31047249		chr17	17089573	17091048
chr22	31143326	31144688		chr17	17203677	17207615
chr22	31517330	31520486		chr17	17343123	17349611
chr22	31732456	31736591		chr17	17349845	17355173
chr22	31933254	31934044		chr17	17378693	17382289
chr22	31985340	31986410		chr17	17565486	17571203
chr22	31999776	32001956		chr17	17681840	17688909
chr22	32002091	32003113		chr17	17702273	17704070
chr22	32127737	32128550		chr17	17803165	17805933
chr22	32128683	32129629		chr17	17814288	17821182
chr22	32276370	32277997		chr17	17821617	17829537
chr22	32295921	32299473		chr17	17885253	17888704
chr22	32305739	32312470		chr17	18128918	18130376
chr22	32366250	32373182		chr17	18752706	18754724
chr22	32401670	32402956		chr17	19149991	19154077
chr22	32436559	32444741		chr17	19164835	19169299
chr22	32458684	32461208		chr17	19229371	19232702
chr22	32469465	32470721		chr17	19246711	19252716
chr22	32472406	32475235		chr17	19265086	19267163
chr22	32475581	32477125		chr17	19287383	19289838
chr22	33721754	33727205		chr17	19290012	19291471
chr22	33727677	33734754		chr17	19409450	19412503
chr22	33888097	33889672		chr17	19437197	19437724
chr22	33890871	33892132		chr17	19608529	19612958
chr22	33932312	33938135		chr17	19912055	19914599
chr22	33958373	33960751		chr17	19966873	19968218
chr22	34142779	34145399		chr17	20284817	20286040
chr22	34175518	34176617		chr17	20368943	20374110
chr22	34177070	34177728		chr17	20377932	20378907
chr22	34245784	34251597		chr17	20435170	20436902
chr22	34261986	34263114		chr17	20600626	20606810
chr22	34263322	34264487		chr17	20608867	20612481
chr22	34268583	34270180		chr17	20810524	20814621
chr22	34315196	34319354		chr17	20839149	20839894
chr22	34511202	34511819		chr17	20895212	20896320
chr22	34511991	34513268		chr17	20896486	20898316
chr22	35529504	35531796		chr17	20943669	20947850
chr22	35912307	35916695		chr17	21000697	21003137
chr22	36056574	36057078		chr17	21279529	21280793
chr22	36101530	36103222		chr17	21305487	21306394
chr22	36123939	36125091		chr17	21312887	21317585
chr22	37149584	37150390		chr17	21414646	21415015
chr22	37158657	37162158		chr17	25371327	25373642
chr22	37436085	37441867		chr17	25375019	25377293
chr22	37495093	37498719		chr17	25430598	25432793
chr22	37738595	37745078		chr17	25562790	25574709
chr22	37881435	37884748		chr17	25791871	25802794
chr22	38042178	38046361		chr17	25832927	25834406
chr22	38049124	38055876		chr17	25845360	25848806
chr22	38123401	38132408		chr17	25912791	25914791
chr22	38338953	38339675		chr17	26605270	26606078
chr22	38339691	38340878		chr17	26608685	26610809
chr22	38425400	38427566		chr17	26671712	26675716
chr22	38557371	38566316		chr17	26731623	26736335
chr22	38653233	38658236		chr17	26831836	26838408
chr22	38677529	38681878		chr17	27102068	27104263
chr22	39329238	39334111		chr17	27104424	27105615
chr22	39357645	39365713		chr17	27253338	27255122
chr22	39524215	39526653		chr17	27459459	27460973
chr22	39728054	39729769		chr17	27566566	27568029
chr22	39884270	39885710		chr17	27568187	27569553
chr22	40577186	40578794		chr17	27907588	27913052
chr22	40657851	40661633		chr17	27940157	27946212
chr22	40914009	40916947		chr17	29034202	29037873
chr22	41271743	41276503		chr17	29377592	29382949
chr22	41310927	41312472		chr17	29457184	29458312
chr22	41744520	41749982		chr17	29596931	29597574
chr22	41792683	41793858		chr17	29600828	29602039
chr22	41796966	41801009		chr17	29798033	29799419
chr22	41982719	41986922		chr17	29890948	29894250
chr22	42176694	42178329		chr17	29904703	29910178
chr22	42217748	42218899		chr17	29919600	29927883
chr22	42524153	42528525		chr17	29979773	29984074
chr22	42567338	42571019		chr17	30001078	30002409
chr22	42572035	42587887		chr17	30048631	30052244
chr22	43276389	43286637		chr17	30095550	30098779
chr22	43413359	43416988		chr17	30113930	30117521
chr22	44065813	44067606		chr17	30300746	30301509
chr22	44216207	44220904		chr17	30684444	30685380
chr22	44364912	44366356		chr17	30809983	30816200
chr22	44825776	44831283		chr17	30874600	30882245
chr22	44837998	44847589		chr17	30894069	30898514
chr22	44875099	44881010		chr17	30948940	30950489
chr22	44934224	44935246		chr17	31009893	31012622
chr22	45140892	45146114		chr17	31160074	31163639
chr22	45663841	45677955		chr17	33147519	33148602
chr22	46517117	46525839		chr17	33348352	33350621
chr22	46564745	46569772		chr17	33421118	33422736
chr22	46657994	46666211		chr17	33467702	33469720
chr22	46956514	46960919		chr17	33640065	33642489
chr22	46989944	46995713		chr17	33758277	33762124
chr22	47040180	47044475		chr17	34105649	34106704
chr22	47045526	47052614		chr17	34226210	34228889
chr22	47054422	47059358		chr17	35445688	35447082
chr22	47078854	47086015		chr17	35662272	35663247
chr22	47099870	47100715		chr17	35806467	35811959
chr22	47100972	47101433		chr17	35824401	35828488
chr22	47123254	47129068		chr17	35967618	35970671
chr22	47209284	47213123		chr17	36183899	36184643
chr22	47259668	47260334		chr17	36475030	36478171
chr22	47482084	47482828		chr17	36570840	36572798
chr22	47881163	47884425		chr17	36615715	36624596
chr22	50431351	50441888		chr17	36625146	36632182
chr22	50823678	50827261		chr17	36637313	36641554
chr22	50834651	50835671		chr17	36647276	36648299
chr22	50934001	50939879		chr17	36664365	36668286
chr22	51139041	51139650		chr17	37017151	37021635
				chr17	37052283	37059015
				chr17	37064050	37065849
				chr17	37191601	37192958
				chr17	37293148	37297531
				chr17	37641291	37643309
				chr17	37729309	37730858
				chr17	37926652	37927768
				chr17	38350305	38350678
				chr17	38736554	38740681
				chr17	38744974	38745966
				chr17	38770754	38776237
				chr17	39456570	39459566
				chr17	39478920	39486589
				chr17	39494528	39498348
				chr17	39503938	39505681
				chr17	39560496	39563367
				chr17	39570734	39576484
				chr17	39619621	39622685
				chr17	39748337	39752549
				chr17	39872478	39875694
				chr17	39890059	39891604
				chr17	40124254	40126385
				chr17	40126575	40131807
				chr17	40147869	40149431
				chr17	40158697	40164482
				chr17	40557767	40565543
				chr17	40578155	40580450
				chr17	40580632	40582203
				chr17	40736578	40742277
				chr17	40803481	40814509
				chr17	41176290	41177597
				chr17	41431185	41442446
				chr17	41471518	41481719
				chr17	41493243	41517118
				chr17	41519665	41531695
				chr17	41532117	41551865
				chr17	41711374	41712881
				chr17	41778275	41779024
				chr17	42159153	42166037
				chr17	42170689	42183918
				chr17	42208517	42220896
				chr17	42245715	42247850
				chr17	42312481	42313556
				chr17	42461773	42463522
				chr17	42662978	42668465
				chr17	42676919	42677282
				chr17	42993459	42994441
				chr17	43023943	43026957
				chr17	43045910	43046363
				chr17	43095140	43100760
				chr17	43152545	43155236
				chr17	43163251	43167547
				chr17	43298124	43310246
				chr17	43361209	43363258
				chr17	43418843	43420299
				chr17	43971209	43972565
				chr17	44025567	44026838
				chr17	45020499	45023621
				chr17	45355451	45359037
				chr17	45696590	45700382
				chr17	45797165	45798269
				chr17	45938037	45951069
				chr17	46580737	46585777
				chr17	46603817	46610444
				chr17	46991891	46994637
				chr17	47037745	47041141
				chr17	47048076	47052598
				chr17	47071234	47078983
				chr17	47080467	47082810
				chr17	47168593	47171196
				chr17	47305102	47309521
				chr17	47342484	47346548
				chr17	47571648	47575898
				chr17	47576524	47580251
				chr17	47582770	47588348
				chr17	47591617	47593937
				chr17	47597590	47604062
				chr17	47623384	47629013
				chr17	47631679	47633806
				chr17	47723039	47725186
				chr17	47816742	47819707
				chr17	47899517	47899964
				chr17	47957447	47959708
				chr17	47960109	47980479
				chr17	48164465	48166140
				chr17	48185410	48186744
				chr17	48238382	48238944
				chr17	48284927	48290660
				chr17	48294837	48299881
				chr17	48343579	48345028
				chr17	48394102	48397286
				chr17	48588005	48589825
				chr17	48874989	48877729
				chr17	49409962	49411788
				chr17	50103670	50105574
				chr17	50222127	50222849
				chr17	50223319	50226361
				chr17	53397496	53398756
				chr17	54457340	54458550
				chr17	54885426	54887918
				chr17	55051074	55051403
				chr17	55055063	55062231
				chr17	55369254	55373559
				chr17	55535809	55541649
				chr17	55749885	55750982
				chr17	56002626	56006223
				chr17	56098763	56102337
				chr17	56262073	56262415
				chr17	56395140	56397422
				chr17	56742739	56747187
				chr17	56818747	56819923
				chr17	57037865	57038123
				chr17	57077802	57081587
				chr17	57170167	57171200
				chr17	57293289	57294146
				chr17	58159278	58160044
				chr17	58163982	58166552
				chr17	58819835	58826826
				chr17	58963042	58967652
				chr17	59390991	59392844
				chr17	59430158	59435834
				chr17	59471266	59479589
				chr17	59909433	59912245
				chr17	60003735	60006545
				chr17	60703845	60707512
				chr17	60728389	60732227
				chr17	60743484	60750801
				chr17	60801013	60803745
				chr17	60877011	60878033
				chr17	60878189	60881153
				chr17	60892409	60903163
				chr17	60967931	60973457
				chr17	61536870	61541466
				chr17	61864870	61865889
				chr17	61911329	61912321
				chr17	62050101	62053530
				chr17	62395626	62410762
				chr17	62595324	62595951
				chr17	62674381	62679628
				chr17	62727680	62731192
				chr17	62955917	62958012
				chr17	62959533	62962947
				chr17	62976393	62977355
				chr17	62984100	62988302
				chr17	62988711	62994086
				chr17	63018357	63020347
				chr17	63100286	63104022
				chr17	63186825	63189673
				chr17	64267424	64271823
				chr17	64271981	64273909
				chr17	64461428	64466062
				chr17	64488852	64491296
				chr17	64534841	64539270
				chr17	64648657	64652031
				chr17	64723618	64725574
				chr17	65275664	65278148
				chr17	65384883	65388250
				chr17	65426291	65433702
				chr17	65436057	65438145
				chr17	65472053	65474549
				chr17	65632076	65635574
				chr17	65774450	65775955
				chr17	66193696	66195642
				chr17	66197158	66197912
				chr17	66200780	66203051
				chr17	66223970	66226970
				chr17	66304917	66310979
				chr17	66325111	66325883
				chr17	66373166	66380624
				chr17	66409388	66410278
				chr17	66457902	66459139
				chr17	66560691	66561946
				chr17	66754565	66756116
				chr17	66818389	66819269
				chr17	66903681	66907838
				chr17	67426914	67427354
				chr17	67571636	67573110
				chr17	67603586	67607849
				chr17	67728437	67729985
				chr17	67730181	67731253
				chr17	67755738	67760444
				chr17	67771360	67773224
				chr17	69183930	69186413
				chr17	69401572	69402840
				chr17	69406082	69413060
				chr17	69417873	69423430
				chr17	69452539	69454584
				chr17	69522181	69523455
				chr17	69896213	69897524
				chr17	69916973	69918812
				chr17	69930867	69933363
				chr17	69933381	69933883
				chr17	69970539	69973577
				chr17	70346831	70350943
				chr17	70357156	70358698
				chr17	70377482	70379700
				chr17	71262538	71269943
				chr17	71311985	71322679
				chr17	71639005	71641996
				chr17	72206799	72209498
				chr17	72209722	72210447
				chr17	72276702	72279522
				chr17	72284676	72287771
				chr17	72291951	72294227
				chr17	72341803	72342687
				chr17	72563652	72569383
				chr17	72796823	72799978
				chr17	72915514	72921122
				chr17	72936952	72944338
				chr17	73348279	73350084
				chr17	73804624	73807950
				chr17	73810077	73812050
				chr17	73825497	73831388
				chr17	73899477	73906765
				chr17	74098268	74102050
				chr17	74365511	74366907
				chr17	74367068	74368248
				chr17	74377074	74382948
				chr17	74394413	74395657
				chr17	74479923	74482475
				chr17	74510127	74512640
				chr17	74522651	74529132
				chr17	74541612	74542706
				chr17	74542971	74543655
				chr17	74545174	74548766
				chr17	74551562	74557938
				chr17	74563677	74567206
				chr17	74587905	74603997
				chr17	74621209	74623778
				chr17	74695507	74698054
				chr17	74704002	74708635
				chr17	74712365	74714049
				chr17	74766965	74770664
				chr17	74782116	74789104
				chr17	74863528	74869870
				chr17	75195952	75198627
				chr17	75242601	75246417
				chr17	75247621	75253132
				chr17	75265095	75268986
				chr17	75349743	75355542
				chr17	75397877	75402449
				chr17	75402662	75409951
				chr17	75768747	75769222
				chr17	75870895	75872173
				chr17	75876190	75880080
				chr17	76209742	76213308
				chr17	76214530	76216688
				chr17	76289815	76291514
				chr17	76376944	76382678
				chr17	76394857	76399165
				chr17	76493376	76496524
				chr17	76496819	76502057
				chr17	76537354	76540835
				chr17	76563671	76566751
				chr17	76626127	76630348
				chr17	76640930	76644171
				chr17	76675180	76678990
				chr17	76700870	76705780
				chr17	76744125	76745714
				chr17	76869244	76873125
				chr17	76917010	76922722
				chr17	76934996	76936565
				chr17	77029555	77039183
				chr17	77223569	77226575
				chr17	77636982	77640710
				chr17	77669361	77669864
				chr17	77670047	77670968
				chr17	77750189	77753524
				chr17	77837865	77841878
				chr17	77920471	77921986
				chr17	78073687	78079081
				chr17	78082700	78084388
				chr17	78095585	78100584
				chr17	78138247	78146812
				chr17	78163170	78168371
				chr17	78249958	78254514
				chr17	78261617	78263469
				chr17	78652662	78653255
				chr17	78667497	78668971
				chr17	78735274	78736454
				chr17	78763157	78767123
				chr17	78798876	78802547
				chr17	78829146	78835829
				chr17	78835879	78837108
				chr17	78863797	78868473
				chr17	78970466	78973056
				chr17	79525978	79527868
				chr17	79600799	79604890
				chr17	79608303	79609949
				chr17	79649013	79653989
				chr17	79794928	79802072
				chr17	79855163	79858086
				chr17	79915640	79919135
				chr17	79948167	79952142
				chr17	79960150	79963869
				chr17	79968511	79980798
				chr17	79987726	79991155
				chr17	80090459	80093752
				chr17	80103491	80104115
				chr17	80108175	80111836
				chr17	80365394	80365902
				chr17	80448650	80457754
				chr17	80458210	80460812
				chr17	80483751	80497594
				chr17	80563014	80564344
				chr17	80739102	80741731
				chr17	80742581	80748501
				chr17	80780728	80781597
				chr17	80787894	80800723
				chr17	80942081	80944977
				chr17	81140163	81144867
				chr17	81146162	81149223
				chr17	81149439	81153223
				chr18	2409622	2412596
				chr18	2443065	2443471
				chr18	2515795	2516983
				chr18	3349792	3351603
				chr18	6993431	6995669
				chr18	8684432	8687193
				chr18	9037768	9039322
				chr18	9636288	9640995
				chr18	9641608	9656029
				chr18	9719614	9720591
				chr18	9808625	9809659
				chr18	9837906	9839672
				chr18	9848613	9850944
				chr18	10056562	10059337
				chr18	11668179	11670721
				chr18	12253814	12255760
				chr18	12306069	12311577
				chr18	12470051	12470834
				chr18	12497466	12498012
				chr18	13568068	13568768
				chr18	14970658	14972719
				chr18	14973889	14977181
				chr18	20400010	20414371
				chr18	21108487	21109674
				chr18	21131125	21133094
				chr18	21436422	21438432
				chr18	21602420	21603608
				chr18	24016423	24017586
				chr18	24803289	24806747
				chr18	24955244	24959314
				chr18	25322720	25323917
				chr18	25418449	25419201
				chr18	25439913	25441297
				chr18	25694755	25696169
				chr18	25754438	25758763
				chr18	25863813	25864174
				chr18	26001549	26003355
				chr18	26374643	26375501
				chr18	26415083	26415718
				chr18	26734318	26735942
				chr18	26736456	26737244
				chr18	28619458	28624739
				chr18	28736022	28738494
				chr18	28796584	28798175
				chr18	28810756	28811760
				chr18	28818271	28830521
				chr18	28834229	28836741
				chr18	28932759	28935683
				chr18	29025609	29034083
				chr18	29034186	29036196
				chr18	29075533	29082022
				chr18	29088398	29094835
				chr18	30486738	30487057
				chr18	32276440	32277910
				chr18	32278193	32278877
				chr18	32988085	32994455
				chr18	33032388	33033758
				chr18	33034772	33042258
				chr18	33887899	33893111
				chr18	33965502	33966370
				chr18	33966611	33967494
				chr18	34250712	34252645
				chr18	41921347	41922970
				chr18	42311841	42313450
				chr18	42313566	42314060
				chr18	43310097	43311214
				chr18	43371302	43375356
				chr18	43380711	43387765
				chr18	43647951	43653650
				chr18	43731934	43735601
				chr18	43735890	43738143
				chr18	43827493	43832432
				chr18	43873120	43875749
				chr18	44601766	44602459
				chr18	45574301	45582586
				chr18	45598472	45606615
				chr18	45850410	45852753
				chr18	46064411	46068674
				chr18	46187420	46190752
				chr18	46297905	46298620
				chr18	46351034	46363146
				chr18	46363247	46366675
				chr18	46374150	46379473
				chr18	46397141	46403041
				chr18	46403721	46407082
				chr18	46422501	46424484
				chr18	46522214	46526070
				chr18	46532461	46534422
				chr18	47134286	47137627
				chr18	47833457	47839039
				chr18	48085569	48087816
				chr18	48141489	48143185
				chr18	48395249	48396639
				chr18	48661337	48661910
				chr18	48737184	48737959
				chr18	48738199	48738937
				chr18	49140960	49142184
				chr18	51037154	51038951
				chr18	51674503	51677427
				chr18	51771535	51775949
				chr18	51787392	51788782
				chr18	51883547	51885057
				chr18	51914258	51915173
				chr18	51915365	51915602
				chr18	52405500	52405860
				chr18	52635813	52636498
				chr18	53560162	53561122
				chr18	53664437	53665989
				chr18	55392776	55398922
				chr18	55531397	55532560
				chr18	55609283	55610022
				chr18	55852346	55854890
				chr18	55880812	55882510
				chr18	55885746	55887067
				chr18	55980655	55985589
				chr18	56357794	56360024
				chr18	56422732	56423524
				chr18	56435410	56435881
				chr18	56464512	56469263
				chr18	56554050	56555226
				chr18	57575114	57578752
				chr18	57582422	57592783
				chr18	57620614	57622511
				chr18	59209095	59210332
				chr18	59249293	59249734
				chr18	59615267	59621066
				chr18	60331158	60331821
				chr18	61137407	61149820
				chr18	61217887	61220414
				chr18	61250197	61256942
				chr18	61272359	61273234
				chr18	61455984	61456947
				chr18	64932358	64933285
				chr18	67907080	67919298
				chr18	67943521	67945560
				chr18	68001157	68006870
				chr18	70516081	70517372
				chr18	70537442	70538390
				chr18	70674464	70675127
				chr18	71385142	71385518
				chr18	71560368	71562916
				chr18	71563156	71564658
				chr18	71609364	71611452
				chr18	72894617	72895601
				chr18	72895763	72896315
				chr18	73119879	73120690
				chr18	73336242	73336836
				chr18	73337184	73339561
				chr18	73843118	73843899
				chr18	74106548	74107891
				chr18	74269041	74271739
				chr18	74276328	74277194
				chr18	74277383	74280850
				chr18	74330228	74335058
				chr18	74517588	74519291
				chr18	74751323	74751954
				chr18	74796853	74803842
				chr18	77254211	77258200
				chr18	77325872	77329355
				chr18	77663792	77665735
				chr18	77933655	77941488
				chr18	77991512	77992577
				chr18	78002939	78005411
				chr19	373102	374232
				chr19	777696	780230
				chr19	787256	793302
				chr19	848517	851231
				chr19	1399749	1403780
				chr19	1580857	1583277
				chr19	1976056	1981407
				chr19	2201661	2202695
				chr19	2460988	2463681
				chr19	2517168	2518978
				chr19	2522994	2532640
				chr19	2598918	2599994
				chr19	2616987	2622534
				chr19	2908272	2908853
				chr19	3132047	3138845
				chr19	3140329	3143657
				chr19	3153456	3155213
				chr19	3155381	3156249
				chr19	3450270	3452222
				chr19	3828635	3829915
				chr19	4102484	4106149
				chr19	4115277	4116547
				chr19	4573728	4577638
				chr19	4596666	4598043
				chr19	4633292	4637259
				chr19	4791511	4804252
				chr19	4975614	4978830
				chr19	5131288	5132350
				chr19	5139485	5141909
				chr19	5147088	5150202
				chr19	5170558	5175692
				chr19	5250372	5251476
				chr19	5251639	5252803
				chr19	5258662	5263574
				chr19	5536005	5538824
				chr19	5556723	5558064
				chr19	5564377	5570365
				chr19	5584996	5586900
				chr19	5882050	5882693
				chr19	6102148	6105309
				chr19	6273013	6275153
				chr19	6667055	6669463
				chr19	6719196	6726252
				chr19	6826762	6828945
				chr19	8048198	8054325
				chr19	8271740	8276662
				chr19	8288671	8289824
				chr19	8419195	8422275
				chr19	8544970	8547240
				chr19	8553900	8555593
				chr19	8635486	8636614
				chr19	9150061	9156243
				chr19	10244771	10248206
				chr19	10313663	10318108
				chr19	10329620	10331650
				chr19	10393451	10404004
				chr19	10526249	10527801
				chr19	10619120	10622755
				chr19	10625804	10635967
				chr19	10643696	10649144
				chr19	10662536	10667693
				chr19	10713109	10717276
				chr19	11056955	11066210
				chr19	11278502	11281058
				chr19	11427596	11431335
				chr19	11433094	11436812
				chr19	11468552	11472275
				chr19	13116488	13130499
				chr19	14048477	14049907
				chr19	14095487	14099565
				chr19	14394185	14394907
				chr19	14558460	14561956
				chr19	14584063	14589176
				chr19	14659242	14669959
				chr19	14670701	14676856
				chr19	14886485	14888763
				chr19	14894179	14897719
				chr19	15247171	15249313
				chr19	15319074	15334170
				chr19	15386829	15388177
				chr19	15390351	15394155
				chr19	15405303	15411318
				chr19	15421220	15422133
				chr19	15422368	15423512
				chr19	15590739	15591378
				chr19	15666897	15667324
				chr19	16280590	16285658
				chr19	16635921	16639728
				chr19	16643008	16644138
				chr19	16691890	16699829
				chr19	16842645	16846625
				chr19	16930277	16937590
				chr19	16985951	16990525
				chr19	16992790	16995454
				chr19	17031846	17032405
				chr19	17131663	17134328
				chr19	17186549	17191612
				chr19	17216787	17220983
				chr19	17239147	17243284
				chr19	17243750	17248794
				chr19	17365154	17367136
				chr19	17435238	17440608
				chr19	17558808	17561175
				chr19	17561399	17563635
				chr19	17617457	17620756
				chr19	17938746	17939679
				chr19	17957479	17963292
				chr19	18057402	18063244
				chr19	18508629	18511255
				chr19	18539307	18541200
				chr19	18542142	18546112
				chr19	18588554	18592277
				chr19	18605866	18608545
				chr19	18786268	18789797
				chr19	18866996	18876778
				chr19	18973595	18975124
				chr19	19006119	19006805
				chr19	19049901	19052693
				chr19	19061083	19063632
				chr19	19079657	19080434
				chr19	19080583	19084391
				chr19	20277979	20280541
				chr19	21666084	21666567
				chr19	23722622	23723827
				chr19	23730678	23735026
				chr19	23736007	23737715
				chr19	23881326	23884222
				chr19	23940827	23941711
				chr19	23969215	23970054
				chr19	24004514	24005590
				chr19	24005892	24007389
				chr19	24236114	24238490
				chr19	24256928	24257591
				chr19	30135533	30137999
				chr19	30153178	30160518
				chr19	30160871	30164939
				chr19	30165317	30168781
				chr19	30176194	30179781
				chr19	30181392	30181960
				chr19	30308211	30311441
				chr19	30359921	30365123
				chr19	31184563	31187456
				chr19	31821004	31822954
				chr19	31898880	31899589
				chr19	31900031	31901590
				chr19	31929824	31930824
				chr19	32043522	32044033
				chr19	32593656	32595410
				chr19	32595671	32596880
				chr19	32853140	32854122
				chr19	32854372	32855180
				chr19	33084094	33085030
				chr19	33179077	33186675
				chr19	33191180	33192297
				chr19	33207690	33210567
				chr19	34306193	34314517
				chr19	34359280	34360555
				chr19	34394280	34399060
				chr19	34731874	34732851
				chr19	35538658	35541399
				chr19	35555779	35560833
				chr19	35632384	35636003
				chr19	35664529	35668329
				chr19	35808139	35813120
				chr19	35980310	35986344
				chr19	35986567	35987386
				chr19	35998906	36006025
				chr19	36010585	36011155
				chr19	36181990	36183960
				chr19	36220164	36225919
				chr19	36591215	36595220
				chr19	36639275	36641906
				chr19	37281969	37282668
				chr19	37957263	37961081
				chr19	37996438	37998918
				chr19	38083967	38086512
				chr19	38452395	38460536
				chr19	38465283	38475343
				chr19	38475401	38484276
				chr19	38487316	38491484
				chr19	38491853	38497528
				chr19	38535764	38541031
				chr19	38542722	38552489
				chr19	38559897	38562409
				chr19	38569100	38571612
				chr19	38624190	38629766
				chr19	38851957	38854277
				chr19	39046661	39053132
				chr19	39069131	39070002
				chr19	39070268	39071809
				chr19	39263553	39268671
				chr19	39453005	39454003
				chr19	39464788	39467787
				chr19	39468305	39469602
				chr19	39478550	39484827
				chr19	39520320	39529470
				chr19	39535631	39536876
				chr19	39548515	39549591
				chr19	39562598	39571069
				chr19	39571495	39576221
				chr19	39600621	39605018
				chr19	39649743	39655681
				chr19	39656234	39663051
				chr19	39677683	39691128
				chr19	39766309	39768328
				chr19	39810386	39812089
				chr19	39988619	39989877
				chr19	40022862	40023466
				chr19	40048265	40048597
				chr19	40048822	40049994
				chr19	40762166	40763542
				chr19	40807262	40811277
				chr19	40837223	40838073
				chr19	40907848	40911550
				chr19	40915812	40919179
				chr19	40944145	40946690
				chr19	40957742	40960913
				chr19	41089712	41092966
				chr19	41104196	41104537
				chr19	41127496	41130692
				chr19	41167930	41174454
				chr19	41179277	41181252
				chr19	41208085	41209561
				chr19	41367327	41372344
				chr19	41588768	41589509
				chr19	41589895	41590749
				chr19	41617332	41620180
				chr19	41911119	41911757
				chr19	42617853	42619046
				chr19	42633196	42635591
				chr19	42794141	42797963
				chr19	42989564	42994451
				chr19	43334319	43335494
				chr19	43335686	43337124
				chr19	43337351	43338554
				chr19	43353479	43361541
				chr19	43378237	43382092
				chr19	43394110	43395925
				chr19	43402010	43403289
				chr19	43633106	43633738
				chr19	43652758	43656410
				chr19	43668068	43668894
				chr19	43685641	43688949
				chr19	43703578	43711443
				chr19	43768243	43769470
				chr19	43769673	43772680
				chr19	43805522	43805863
				chr19	43846591	43848796
				chr19	44066456	44067873
				chr19	44109637	44113027
				chr19	45055332	45058727
				chr19	45167593	45170719
				chr19	45172164	45182526
				chr19	45407126	45411019
				chr19	45669831	45670337
				chr19	45809180	45810414
				chr19	45846680	45849737
				chr19	46281549	46287153
				chr19	46301599	46304042
				chr19	46423165	46424196
				chr19	46517776	46521066
				chr19	46550944	46555003
				chr19	46555833	46580997
				chr19	46618906	46619971
				chr19	46620548	46623676
				chr19	46693102	46696517
				chr19	46773667	46776668
				chr19	46893405	46896047
				chr19	46898295	46898794
				chr19	46914522	46917549
				chr19	46917740	46920448
				chr19	46954809	46960407
				chr19	46972444	46979106
				chr19	46990372	46991803
				chr19	46997795	47000289
				chr19	47017006	47017424
				chr19	47033484	47034150
				chr19	47142093	47143053
				chr19	47231556	47237490
				chr19	47260766	47276610
				chr19	47351758	47354247
				chr19	47401892	47408588
				chr19	47633896	47637230
				chr19	47815485	47820251
				chr19	47872756	47874808
				chr19	48081382	48089513
				chr19	48215744	48218219
				chr19	48772445	48777508
				chr19	48794042	48794540
				chr19	48812102	48812706
				chr19	49044550	49050841
				chr19	49301548	49303485
				chr19	49336408	49341226
				chr19	49480281	49482247
				chr19	49527105	49531258
				chr19	49539639	49548271
				chr19	49550863	49557418
				chr19	49557872	49562531
				chr19	49566216	49569371
				chr19	49576150	49577302
				chr19	49771578	49776275
				chr19	49906141	49908048
				chr19	49968076	49979797
				chr19	50214667	50218767
				chr19	50398485	50402474
				chr19	50456248	50460437
				chr19	50731741	50746130
				chr19	51059100	51059924
				chr19	51160546	51161340
				chr19	51161718	51162511
				chr19	51398613	51401503
				chr19	51430520	51451122
				chr19	51536388	51542007
				chr19	51748757	51749531
				chr19	51841779	51849073
				chr19	51852689	51853884
				chr19	51896268	51899695
				chr19	52227769	52234093
				chr19	52255049	52256085
				chr19	52288468	52289795
				chr19	53685168	53685605
				chr19	53685854	53687431
				chr19	54907186	54915972
				chr19	54926609	54933848
				chr19	54936599	54946303
				chr19	55281908	55282508
				chr19	55463210	55465245
				chr19	55468824	55471821
				chr19	55538080	55539718
				chr19	55644994	55645930
				chr19	55657237	55659484
				chr19	55684273	55685518
				chr19	55685690	55686516
				chr19	55699400	55701776
				chr19	55855093	55860384
				chr19	55878850	55886873
				chr19	55911224	55912091
				chr19	55912307	55913574
				chr19	55995438	56000571
				chr19	56095726	56098808
				chr19	56600738	56605252
				chr19	56805053	56808426
				chr19	56879489	56880549
				chr19	57049242	57050111
				chr19	57050262	57050945
				chr19	57078123	57080223
				chr19	57106353	57107324
				chr19	57813038	57814570
				chr19	58199801	58201154
				chr19	58238138	58239676
				chr19	58520668	58522013
				chr19	58903000	58908465
				chr19	58938819	58941391
				chr20	109583	111563
				chr20	247345	247717
				chr20	708517	709455
				chr20	721061	722519
				chr20	733840	737153
				chr20	798524	799775
				chr20	834485	843075
				chr20	1357837	1358852
				chr20	1394820	1399371
				chr20	1469051	1473387
				chr20	1479228	1482348
				chr20	1546618	1548384
				chr20	1550285	1551238
				chr20	1789361	1793614
				chr20	2089978	2090632
				chr20	2112364	2115906
				chr20	2216658	2219177
				chr20	2273667	2274188
				chr20	2365989	2368668
				chr20	2672232	2674712
				chr20	2748074	2750901
				chr20	2795506	2796531
				chr20	2965719	2967206
				chr20	3385606	3390636
				chr20	3425031	3429378
				chr20	3523152	3524842
				chr20	3525031	3526271
				chr20	3526471	3528025
				chr20	3762202	3767457
				chr20	3887500	3888044
				chr20	4063346	4067447
				chr20	4269410	4271225
				chr20	4424018	4425181
				chr20	4436709	4439815
				chr20	4581144	4581679
				chr20	4582178	4582853
				chr20	4594082	4595735
				chr20	4644868	4647452
				chr20	4647688	4649519
				chr20	4664285	4669101
				chr20	4684695	4685778
				chr20	4884461	4885205
				chr20	4885508	4887091
				chr20	5014257	5015315
				chr20	5134547	5135104
				chr20	5248221	5249145
				chr20	5563151	5564724
				chr20	5693629	5710197
				chr20	5740038	5744751
				chr20	5758790	5771123
				chr20	5898548	5901480
				chr20	6032525	6033875
				chr20	6974025	6975250
				chr20	6975447	6977316
				chr20	7127242	7128022
				chr20	7326303	7328167
				chr20	7822096	7823983
				chr20	7837041	7839895
				chr20	9001607	9002433
				chr20	9030186	9032189
				chr20	9032502	9033848
				chr20	9286615	9288252
				chr20	10488695	10493078
				chr20	10504550	10505218
				chr20	10535709	10540189
				chr20	10570336	10577393
				chr20	10577714	10581237
				chr20	10584206	10586679
				chr20	10599103	10600255
				chr20	10600405	10601679
				chr20	10613373	10618841
				chr20	10710409	10714199
				chr20	10741966	10743248
				chr20	10900036	10901719
				chr20	10902317	10906770
				chr20	10933935	10936752
				chr20	10980532	10986042
				chr20	11120207	11124542
				chr20	11239927	11243727
				chr20	11284716	11288369
				chr20	11330483	11332855
				chr20	11368211	11368996
				chr20	11432196	11438821
				chr20	11522861	11524805
				chr20	13200941	13202881
				chr20	13211839	13212207
				chr20	13226513	13230364
				chr20	13267314	13268172
				chr20	13909673	13912079
				chr20	14268729	14269712
				chr20	14502388	14503403
				chr20	14938624	14945511
				chr20	16533494	16534230
				chr20	16534425	16536246
				chr20	16536657	16537539
				chr20	17485713	17487222
				chr20	17516525	17519250
				chr20	17573743	17575177
				chr20	17813281	17820562
				chr20	17981502	17983301
				chr20	18174461	18181950
				chr20	18204130	18206854
				chr20	19055902	19056529
				chr20	19294982	19295414
				chr20	19295617	19296382
				chr20	19386725	19388532
				chr20	19388862	19390215
				chr20	19531611	19533952
				chr20	19746992	19749410
				chr20	19794621	19799343
				chr20	19889464	19897966
				chr20	19905440	19911706
				chr20	19937153	19939035
				chr20	19939170	19939581
				chr20	19970652	19976008
				chr20	19996782	20001308
				chr20	22320121	22322231
				chr20	22352782	22356699
				chr20	22359686	22361521
				chr20	22362043	22366857
				chr20	22756705	22757423
				chr20	23072209	23085110
				chr20	23096652	23101683
				chr20	23103679	23105294
				chr20	23115340	23120743
				chr20	23562014	23570852
				chr20	23586627	23587273
				chr20	23861127	23862543
				chr20	24082846	24083531
				chr20	24112335	24113508
				chr20	24114722	24116092
				chr20	24319154	24321364
				chr20	24449635	24452062
				chr20	24612722	24616674
				chr20	24751797	24755609
				chr20	25295344	25297257
				chr20	25340935	25343139
				chr20	25353661	25354177
				chr20	25364232	25366214
				chr20	25386968	25389249
				chr20	25505720	25506486
				chr20	25506916	25508053
				chr20	25656433	25657261
				chr20	25730395	25732464
				chr20	30129605	30137121
				chr20	30139818	30141962
				chr20	30422618	30433460
				chr20	30538152	30539865
				chr20	30606042	30607497
				chr20	30627785	30629671
				chr20	31109789	31111208
				chr20	31146154	31153474
				chr20	31156037	31158294
				chr20	31158297	31160896
				chr20	31161447	31164131
				chr20	31168534	31174439
				chr20	31175471	31178946
				chr20	31214547	31216120
				chr20	31237113	31238222
				chr20	31262554	31270108
				chr20	31329799	31334144
				chr20	31334334	31335121
				chr20	31345431	31353211
				chr20	31390934	31394302
				chr20	31410670	31412244
				chr20	31718809	31720495
				chr20	31957389	31959905
				chr20	31960286	31961542
				chr20	31988082	31990496
				chr20	32038933	32039537
				chr20	32156164	32158942
				chr20	32188824	32189813
				chr20	32312297	32314329
				chr20	32328309	32337161
				chr20	32521137	32521866
				chr20	32604297	32613993
				chr20	32719138	32722233
				chr20	32803592	32804414
				chr20	32921479	32929581
				chr20	32936018	32939909
				chr20	32972074	32978797
				chr20	32979042	32979563
				chr20	33001671	33004378
				chr20	33696019	33697318
				chr20	33876823	33881824
				chr20	33943774	33947123
				chr20	33987027	33989114
				chr20	33998891	34001150
				chr20	34038995	34039224
				chr20	34204510	34208039
				chr20	34248148	34249107
				chr20	34286029	34289065
				chr20	34433904	34434613
				chr20	34462787	34465126
				chr20	34470184	34473241
				chr20	34490218	34490531
				chr20	34623313	34625335
				chr20	34696929	34701826
				chr20	34728706	34732574
				chr20	34740198	34743458
				chr20	35074485	35077932
				chr20	35099184	35103918
				chr20	35108644	35114782
				chr20	35119729	35122500
				chr20	35168895	35171567
				chr20	35178467	35180143
				chr20	35214114	35214926
				chr20	35372582	35375696
				chr20	35436678	35444630
				chr20	35449570	35451767
				chr20	35452103	35452693
				chr20	35461090	35465934
				chr20	35489247	35495322
				chr20	35722831	35725230
				chr20	36020803	36026440
				chr20	36147274	36150257
				chr20	36451798	36452205
				chr20	36678458	36678928
				chr20	36815129	36817091
				chr20	36829009	36830019
				chr20	36843465	36851047
				chr20	36859423	36860117
				chr20	36860191	36860870
				chr20	36898281	36901819
				chr20	36903009	36905897
				chr20	36906525	36908425
				chr20	36914508	36916047
				chr20	36919455	36920112
				chr20	36926590	36929618
				chr20	36931938	36933795
				chr20	37054890	37055670
				chr20	37062089	37064055
				chr20	37227440	37231612
				chr20	37245046	37247597
				chr20	37416285	37419209
				chr20	37554998	37560451
				chr20	37563796	37564856
				chr20	37565004	37565691
				chr20	37644373	37645250
				chr20	37658287	37658915
				chr20	38916136	38916556
				chr20	39134952	39135296
				chr20	39247490	39249240
				chr20	39301673	39302151
				chr20	39590657	39591705
				chr20	39607798	39608971
				chr20	39619131	39621368
				chr20	39786324	39786848
				chr20	39802027	39805230
				chr20	39877933	39879078
				chr20	39956240	39959396
				chr20	39972140	39974059
				chr20	40019961	40021312
				chr20	42283615	42287672
				chr20	42379229	42379912
				chr20	42380164	42382901
				chr20	42409370	42410920
				chr20	42411093	42412088
				chr20	42471349	42473539
				chr20	42473622	42479498
				chr20	42542764	42546079
				chr20	42556104	42558810
				chr20	42562156	42572489
				chr20	42712197	42713109
				chr20	42715040	42723355
				chr20	42814790	42817675
				chr20	42907264	42907959
				chr20	42938951	42939870
				chr20	43123283	43125738
				chr20	43237179	43238729
				chr20	43269465	43274260
				chr20	43306325	43308552
				chr20	43537794	43540620
				chr20	43587146	43592769
				chr20	43681180	43683274
				chr20	43688552	43693138
				chr20	43715826	43716977
				chr20	43717289	43718630
				chr20	43916997	43919662
				chr20	44237778	44242594
				chr20	44442969	44446577
				chr20	44446613	44448576
				chr20	44460492	44463914
				chr20	44539699	44544855
				chr20	44573108	44577429
				chr20	44578220	44579985
				chr20	44591581	44593115
				chr20	44616149	44616415
				chr20	44616662	44628937
				chr20	44629547	44640341
				chr20	44640590	44642895
				chr20	44649738	44651593
				chr20	44746040	44748462
				chr20	44959866	44961631
				chr20	44978393	44980467
				chr20	44996677	44997060
				chr20	45004651	45008354
				chr20	45323972	45326160
				chr20	45438587	45441296
				chr20	45441636	45446530
				chr20	45521855	45524899
				chr20	45526007	45530419
				chr20	45530486	45530949
				chr20	45580608	45594996
				chr20	45598418	45599931
				chr20	45602719	45604997
				chr20	45616809	45629271
				chr20	45636283	45637098
				chr20	45637121	45637880
				chr20	45751018	45758072
				chr20	45823015	45837160
				chr20	45840478	45841364
				chr20	45886599	45892105
				chr20	45893894	45905444
				chr20	46059747	46073100
				chr20	46173966	46175858
				chr20	46192717	46197977
				chr20	46292093	46295414
				chr20	46314117	46318853
				chr20	46464626	46469618
				chr20	46470117	46478375
				chr20	46576366	46580589
				chr20	46652137	46656050
				chr20	46768486	46769135
				chr20	46807547	46808895
				chr20	46808946	46810575
				chr20	46968116	46969156
				chr20	47255227	47256467
				chr20	47313997	47314478
				chr20	47377160	47378530
				chr20	47913687	47914638
				chr20	47939371	47941341
				chr20	48445876	48450543
				chr20	48469189	48471631
				chr20	48476332	48478412
				chr20	48488046	48489999
				chr20	48503731	48506794
				chr20	48639555	48641056
				chr20	48701303	48704754
				chr20	48736374	48738882
				chr20	48944713	48952787
				chr20	48954135	48968888
				chr20	49106153	49120462
				chr20	49175349	49179561
				chr20	49203172	49204856
				chr20	49240441	49249157
				chr20	49431325	49436593
				chr20	49451715	49469548
				chr20	49481410	49488425
				chr20	49536403	49537083
				chr20	49595105	49600083
				chr20	49607562	49610006
				chr20	49638942	49640375
				chr20	49873494	49878541
				chr20	49944066	49945284
				chr20	49947054	49948509
				chr20	49952318	49952785
				chr20	49975345	49979793
				chr20	49981810	49984756
				chr20	50097066	50098746
				chr20	50099443	50106382
				chr20	50202010	50203367
				chr20	50245250	50250252
				chr20	50250862	50254154
				chr20	50255685	50257333
				chr20	50300957	50305928
				chr20	50569906	50574346
				chr20	50599064	50604672
				chr20	51097516	51101109
				chr20	51101490	51113402
				chr20	51167499	51170050
				chr20	51462175	51465761
				chr20	51536945	51539664
				chr20	51539819	51544651
				chr20	51554059	51555555
				chr20	51648843	51649280
				chr20	51655951	51658811
				chr20	52118610	52121483
				chr20	52179690	52181494
				chr20	52304945	52309827
				chr20	52385858	52393687
				chr20	52549639	52553191
				chr20	52553570	52561337
				chr20	52563652	52568283
				chr20	52712124	52725265
				chr20	52783451	52799466
				chr20	52800722	52803385
				chr20	52811182	52819249
				chr20	52836758	52839212
				chr20	52863896	52876027
				chr20	54933459	54936282
				chr20	55126087	55131776
				chr20	55139048	55141731
				chr20	55141970	55143464
				chr20	55148400	55152465
				chr20	55199633	55208986
				chr20	55262583	55268699
				chr20	55285727	55289648
				chr20	55333804	55342648
				chr20	55353094	55359235
				chr20	55359851	55372348
				chr20	55373617	55387433
				chr20	55401642	55404622
				chr20	55434049	55437049
				chr20	55447953	55451521
				chr20	55547770	55553410
				chr20	55563195	55564282
				chr20	55570203	55572359
				chr20	55574196	55576732
				chr20	55615017	55616871
				chr20	55621343	55624827
				chr20	55664244	55669798
				chr20	55730488	55730899
				chr20	55752797	55755638
				chr20	55769826	55771553
				chr20	55779063	55782352
				chr20	55803707	55805867
				chr20	55817094	55824546
				chr20	55825495	55827679
				chr20	55834694	55844706
				chr20	55881218	55887732
				chr20	55888716	55907555
				chr20	55986396	55992704
				chr20	55999831	56001188
				chr20	56039154	56040737
				chr20	56047814	56049254
				chr20	56171593	56173727
				chr20	56343712	56350787
				chr20	56367003	56371919
				chr20	56456237	56458353
				chr20	56476271	56481356
				chr20	56511856	56519175
				chr20	56639778	56641198
				chr20	56674718	56677911
				chr20	56678135	56679554
				chr20	56684044	56690260
				chr20	56697528	56714179
				chr20	56748904	56757988
				chr20	56781056	56784997
				chr20	56886906	56887969
				chr20	57031990	57032443
				chr20	57034432	57038750
				chr20	57088840	57091883
				chr20	57115553	57117203
				chr20	57117473	57118808
				chr20	57185226	57187918
				chr20	57192608	57194864
				chr20	57195843	57202363
				chr20	57219601	57220669
				chr20	57220928	57222025
				chr20	57997800	57999533
				chr20	58529632	58531460
				chr20	58532199	58539651
				chr20	58542678	58552492
				chr20	58561029	58565107
				chr20	58614209	58620034
				chr20	58622823	58625335
				chr20	58629729	58632533
				chr20	58632674	58634298
				chr20	58635116	58635822
				chr20	58653086	58653458
				chr20	58653695	58654578
				chr20	58778533	58779396
				chr20	58824092	58824658
				chr20	59761381	59762892
				chr20	60010208	60013364
				chr20	60498442	60501807
				chr20	60661221	60663484
				chr20	60725176	60725568
				chr20	60731022	60737561
				chr20	60806465	60809344
				chr20	60889597	60892996
				chr20	60893312	60900771
				chr20	60902601	60908336
				chr20	61049839	61051853
				chr20	61304682	61307567
				chr20	61434776	61439798
				chr20	61444350	61458065
				chr20	61487593	61489658
				chr20	61504328	61508940
				chr20	61518875	61519990
				chr20	61592644	61592930
				chr20	61593113	61593930
				chr20	61828155	61829350
				chr20	61840843	61842795
				chr20	61845564	61850520
				chr20	61989478	61990247
				chr20	62063995	62066251
				chr20	62087769	62089183
				chr20	62113328	62115967
				chr20	62243578	62245399
				chr20	62281811	62286198
				chr20	62288552	62291611
				chr20	62474148	62476190
				chr20	62476578	62487876
				chr20	62488999	62491343
				chr20	62502433	62506390
				chr20	62515677	62523544
				chr20	62531388	62536316
				chr20	62599718	62602404
				chr20	62603624	62607495
				chr20	62634206	62635289
				chr20	62669123	62677884
				chr20	62679944	62682570
				chr20	62683123	62690105
				chr20	62692871	62697461
				chr20	62713096	62715855
				chr20	62733614	62734232
				chr20	62763234	62765507
				chr20	62781263	62792749
				chr20	62836489	62838009
				chr20	62845899	62847541
				chr20	62852887	62854061
				chr20	62885875	62888602
				chr21	9543685	9547419
				chr21	15095814	15096486
				chr21	15427796	15432136
				chr21	15537962	15540858
				chr21	15588445	15589855
				chr21	15733202	15734319
				chr21	15905266	15906356
				chr21	15906628	15907397
				chr21	16582536	16583636
				chr21	16594448	16599536
				chr21	17116129	17116709
				chr21	17957605	17964169
				chr21	18747393	18749444
				chr21	19221711	19222185
				chr21	19272612	19275292
				chr21	27760061	27764151
				chr21	27777866	27779241
				chr21	30003022	30009405
				chr21	30009786	30011986
				chr21	31028379	31029111
				chr21	31029316	31030098
				chr21	31518900	31521426
				chr21	31598214	31600031
				chr21	32715163	32716577
				chr21	32725366	32729236
				chr21	32738792	32739213
				chr21	32871916	32876495
				chr21	32879247	32883177
				chr21	33718764	33727182
				chr21	33730422	33738313
				chr21	33741781	33746004
				chr21	33757875	33760364
				chr21	33797062	33801893
				chr21	34447634	34452378
				chr21	34662740	34668291
				chr21	34762380	34763262
				chr21	34796287	34809386
				chr21	36339320	36341308
				chr21	36565997	36572823
				chr21	36587211	36593511
				chr21	36601294	36610965
				chr21	36765802	36767523
				chr21	36768274	36775935
				chr21	36937683	36938560
				chr21	37498167	37513789
				chr21	37880376	37884631
				chr21	38548065	38550024
				chr21	39019630	39021990
				chr21	39598794	39601886
				chr21	39604776	39619113
				chr21	39626879	39633953
				chr21	39648921	39652110
				chr21	39659753	39666525
				chr21	39714561	39715748
				chr21	39715978	39717864
				chr21	39806956	39808378
				chr21	39810737	39813147
				chr21	39828400	39834861
				chr21	40188201	40197528
				chr21	40202565	40205035
				chr21	40210009	40213387
				chr21	40219133	40219949
				chr21	40225275	40226199
				chr21	40360582	40365462
				chr21	40365761	40367477
				chr21	40385831	40388606
				chr21	40392497	40394831
				chr21	40454246	40455778
				chr21	40693844	40695013
				chr21	41048047	41050141
				chr21	41843415	41844086
				chr21	42259113	42259941
				chr21	42484591	42487332
				chr21	43066990	43069331
				chr21	43168521	43178088
				chr21	43314530	43315032
				chr21	43345410	43354563
				chr21	43371847	43380287
				chr21	43465109	43465622
				chr21	43498863	43499972
				chr21	43513424	43515172
				chr21	44092292	44093488
				chr21	44356632	44364566
				chr21	44416835	44417286
				chr21	44472634	44475875
				chr21	44494088	44496875
				chr21	44577971	44584952
				chr21	44610914	44618833
				chr21	44735288	44741984
				chr21	44777652	44786226
				chr21	44789127	44810450
				chr21	44981613	44983064
				chr21	45003088	45010483
				chr21	45173506	45178634
				chr21	45246464	45247151
				chr21	45656051	45657196
				chr21	46253869	46258304
				chr21	46278304	46279749
				chr21	46344015	46353890
				chr21	46366612	46368444
				chr21	46385129	46389662
				chr21	46389867	46393859
				chr21	46419513	46425325
				chr21	46429853	46436261
				chr21	46437995	46440389
				chr21	46452330	46455415
				chr21	46492373	46495964
				chr21	46548802	46550117
				chr21	46711130	46712446
				chr21	46712653	46715095
				chr21	46722659	46727635
				chr21	46737715	46739934
				chr21	46781190	46788151
				chr21	46793073	46794473
				chr21	46823593	46827939
				chr21	46828129	46831973
				chr21	46846309	46848547
				chr21	46858473	46859415
				chr21	46873463	46877033
				chr21	46890350	46892994
				chr21	46946439	46947351
				chr21	47294435	47296547
				chr21	47391835	47400130
				chr21	47401150	47401482
				chr21	47401642	47404636
				chr21	47425058	47426942
				chr21	47457713	47460966
				chr21	47468880	47471264
				chr21	47471865	47478880
				chr21	47479180	47482997
				chr21	47483478	47487983
				chr21	47517099	47519788
				chr21	47608282	47610621
				chr21	47965046	47966132
				chr21	48005367	48006207
				chr21	48086859	48088244
				chr22	17711534	17726939
				chr22	17736647	17742480
				chr22	17744840	17753052
				chr22	17810295	17811719
				chr22	17819686	17820453
				chr22	18055901	18057529
				chr22	18365368	18369271
				chr22	18393104	18394014
				chr22	18453703	18457582
				chr22	18513792	18522188
				chr22	18768815	18770853
				chr22	18778419	18781495
				chr22	18945064	18946364
				chr22	18946528	18947696
				chr22	19046954	19047957
				chr22	19086819	19087561
				chr22	19095552	19098345
				chr22	19116500	19118881
				chr22	19130612	19132200
				chr22	19542636	19543644
				chr22	19562804	19567787
				chr22	19675560	19684065
				chr22	19701238	19703182
				chr22	19704696	19706689
				chr22	19711402	19711840
				chr22	19737028	19739976
				chr22	19744057	19745348
				chr22	19752321	19755673
				chr22	19855493	19864382
				chr22	19866716	19871282
				chr22	19877883	19881192
				chr22	19941442	19944063
				chr22	20295950	20296426
				chr22	20325668	20326028
				chr22	20917788	20926349
				chr22	20936885	20947073
				chr22	20959088	20962324
				chr22	21152694	21153891
				chr22	21256554	21260593
				chr22	21378938	21382332
				chr22	21400218	21400606
				chr22	21770675	21773717
				chr22	21809372	21813681
				chr22	22463975	22467080
				chr22	22624219	22624711
				chr22	23269549	23271891
				chr22	23533503	23536451
				chr22	23610491	23611833
				chr22	24186570	24190549
				chr22	24245056	24245558
				chr22	24575248	24580802
				chr22	24589363	24600505
				chr22	24600772	24608299
				chr22	24637812	24647191
				chr22	24653899	24655654
				chr22	24674075	24677269
				chr22	26887183	26890723
				chr22	26942625	26947012
				chr22	26958623	26967645
				chr22	27054154	27054997
				chr22	27066009	27071146
				chr22	27597663	27600748
				chr22	27601388	27604594
				chr22	27814653	27818188
				chr22	27852092	27854278
				chr22	27868871	27874282
				chr22	28057198	28073704
				chr22	28108523	28125416
				chr22	28142490	28155353
				chr22	28194813	28201289
				chr22	28216407	28218661
				chr22	28407924	28409983
				chr22	28511180	28513280
				chr22	29464865	29468710
				chr22	29736063	29736819
				chr22	29995759	30001828
				chr22	30511107	30513410
				chr22	30716674	30718507
				chr22	31235554	31240952
				chr22	31449311	31454519
				chr22	31571637	31576492
				chr22	31723408	31725646
				chr22	32042818	32046459
				chr22	32077507	32081285
				chr22	32170971	32172330
				chr22	32221766	32227279
				chr22	32924031	32934004
				chr22	32934481	32936827
				chr22	32952568	32960942
				chr22	32987903	32992492
				chr22	33001747	33002754
				chr22	33038483	33048309
				chr22	33052607	33059635
				chr22	33059909	33064472
				chr22	33115304	33121728
				chr22	33138440	33144925
				chr22	33189944	33193943
				chr22	33196416	33201690
				chr22	33205685	33206668
				chr22	33206862	33207357
				chr22	33241842	33242980
				chr22	33380893	33398042
				chr22	34825664	34825941
				chr22	34897354	34899252
				chr22	35820287	35824806
				chr22	35934277	35937625
				chr22	35983294	35989151
				chr22	35998490	36001094
				chr22	36039095	36046424
				chr22	36290451	36294511
				chr22	36934698	36939528
				chr22	36942183	36943110
				chr22	37266727	37271209
				chr22	37526496	37529674
				chr22	37540211	37544496
				chr22	38281698	38283734
				chr22	38324663	38331181
				chr22	38741669	38748773
				chr22	39399389	39400259
				chr22	39461637	39463853
				chr22	39483682	39489566
				chr22	39489766	39497263
				chr22	39505670	39509986
				chr22	39510051	39513633
				chr22	39565717	39576425
				chr22	39578502	39582987
				chr22	39607164	39612761
				chr22	39659719	39663303
				chr22	39744013	39761825
				chr22	39821840	39828090
				chr22	39962768	39964226
				chr22	39970425	39971449
				chr22	39987996	39988742
				chr22	40354730	40359940
				chr22	40401346	40403333
				chr22	40416398	40421351
				chr22	40632377	40638201
				chr22	40685059	40686810
				chr22	40890052	40899896
				chr22	40919676	40925903
				chr22	40927407	40932520
				chr22	40934889	40938596
				chr22	40997959	40999977
				chr22	41077026	41079059
				chr22	41091171	41091633
				chr22	41105782	41111075
				chr22	41122929	41137056
				chr22	41394239	41402661
				chr22	41611777	41616101
				chr22	41651048	41654529
				chr22	41675342	41676271
				chr22	41992070	41995405
				chr22	42062062	42069749
				chr22	42550738	42553497
				chr22	42792784	42793396
				chr22	42819878	42823409
				chr22	42923859	42926730
				chr22	42948868	42951050
				chr22	42976093	42978893
				chr22	43058154	43060748
				chr22	43081156	43086844
				chr22	43091277	43098247
				chr22	43159140	43169604
				chr22	43199250	43204198
				chr22	43214822	43217272
				chr22	43801045	43801453
				chr22	43907707	43908933
				chr22	43921567	43926915
				chr22	43927335	43931704
				chr22	44020853	44021823
				chr22	44946050	44947923
				chr22	45079114	45085297
				chr22	45265110	45266693
				chr22	45596080	45599331
				chr22	45607300	45609485
				chr22	45817690	45822859
				chr22	45829747	45840539
				chr22	45863342	45867831
				chr22	45906218	45918418
				chr22	45966755	45972114
				chr22	46282040	46295131
				chr22	46297534	46302627
				chr22	46339012	46340830
				chr22	46357860	46367566
				chr22	46368517	46375298
				chr22	46391041	46394132
				chr22	46747669	46754556
				chr22	46810038	46814368
				chr22	46816424	46818370
				chr22	46893251	46900184
				chr22	46901797	46915034
				chr22	46919541	46926138
				chr22	46940976	46946591
				chr22	46952967	46955669
				chr22	46987378	46988545
				chr22	47185919	47189512
				chr22	47436091	47437816
				chr22	49095720	49100614
				chr22	49874783	49878234
				chr22	49878510	49886750
				chr22	49889483	49892713
				chr22	50698336	50702115
